# Pervasive correlations between causal disease effects of proximal SNPs vary with functional annotations and implicate stabilizing selection

**DOI:** 10.1101/2023.12.04.23299391

**Authors:** Martin Jinye Zhang, Arun Durvasula, Colby Chiang, Evan M. Koch, Benjamin J. Strober, Huwenbo Shi, Alison R. Barton, Samuel S. Kim, Omer Weissbrod, Po-Ru Loh, Steven Gazal, Shamil Sunyaev, Alkes L. Price

**Author notes:** These authors contributed equally (Arun Durvasula, Colby Chiang).

## Abstract

The genetic architecture of human diseases and complex traits has been extensively studied, but little is known about the relationship of causal disease effect sizes between proximal SNPs, which have largely been assumed to be independent. We introduce a new method, LD SNP-pair effect correlation regression (LDSPEC), to estimate the correlation of causal disease effect sizes of derived alleles between proximal SNPs, depending on their allele frequencies, LD, and functional annotations; LDSPEC produced robust estimates in simulations across various genetic architectures. We applied LDSPEC to 70 diseases and complex traits from the UK Biobank (average *N*=306K), meta-analyzing results across diseases/traits. We detected significantly nonzero effect correlations for proximal SNP pairs (e.g., −0.37 *±*0.09 for low-frequency positive-LD 0-100bp SNP pairs) that decayed with distance (e.g., −0.07 *±*0.01 for low-frequency positive-LD 1-10kb), varied with allele frequency (e.g., −0.15 *±*0.04 for common positive-LD 0-100bp), and varied with LD between SNPs (e.g., +0.12 *±*0.05 for common negative-LD 0-100bp) (because we consider derived alleles, positive-LD and negative-LD SNP pairs may yield very different results). We further determined that SNP pairs with shared functions had stronger effect correlations that spanned longer genomic distances, e.g., −0.37 *±*0.08 for low-frequency positive-LD same-gene promoter SNP pairs (average genomic distance of 47kb (due to alternative splicing)) and −0.32 *±*0.04 for low-frequency positive-LD H3K27ac 0-1kb SNP pairs. Consequently, SNP-heritability estimates were substantially smaller than estimates of the sum of causal effect size variances across all SNPs (ratio of 0.87 *±*0.02 across diseases/traits), particularly for certain functional annotations (e.g., 0.78 *±*0.01 for common Super enhancer SNPs)—even though these quantities are widely assumed to be equal. We recapitulated our findings via forward simulations with an evolutionary model involving stabilizing selection, implicating the action of linkage masking, whereby haplotypes containing linked SNPs with opposite effects on disease have reduced effects on fitness and escape negative selection.

## Supplementary Tables for "Pervasive correlations between causal disease effects of proximal SNPs vary with functional annotations and implicate stabilizing selection" (part 4 of 7)

### Sheet: ST10 trait-tau (continued)
trait	annot	type	n_snp	tau	tau_se	tau_p	h2	h2_se	h2_p	scv	scv_se	scv_p	h2_enrich	h2_enrich_se	h2_enrich_p	h2_shrink	h2_shrink_se	h2_shrink_p
disease_AID_ALL	AN:SuperEnhancer_Hnisz.flanking.500_common	binary	20842	6.57562e-08	4.90076e-08	0.179676	0.00144073	0.0010087	0.153207	0.00145375	0.00101445	0.151845	10.553	7.25958	0.195612	0.992302	0.023524	0.706042
disease_AID_ALL	AN:SuperEnhancer_Hnisz.flanking.500_lf	binary	13217	-9.09186e-08	4.45217e-08	0.0411399	-0.00124175	0.000586018	0.0340933	-0.00123725	0.000585425	0.0345653	-24.8033	70.1096	0.0321241	1.00333	0.00830656	0.660201
disease_AID_ALL	AN:SuperEnhancer_Hnisz_common	binary	1085889	4.54398e-09	4.74806e-09	0.338558	0.0219506	0.00191294	1.76547e-30	0.0247804	0.00362569	8.2199e-12	3.06795	0.245446	1.557e-17	0.873938	0.0985199	0.317596
disease_AID_ALL	AN:SuperEnhancer_Hnisz_lf	binary	700941	4.3244e-09	5.90038e-09	0.463619	0.00415261	0.00245211	0.0903638	0.00420729	0.00316099	0.183189	2.66048	3.34544	0.12824	0.876113	0.196337	0.951224
disease_AID_ALL	AN:TFBS_ENCODE.flanking.500_common	binary	1372885	-3.75197e-09	7.4229e-09	0.613237	0.00155307	0.00749074	0.835751	0.00249771	0.00802831	0.755715	0.169366	0.830188	0.320752	-1.04648	5.39152	0.562992
disease_AID_ALL	AN:TFBS_ENCODE.flanking.500_lf	binary	853771	-1.0468e-09	6.80665e-09	0.877774	0.0002602	0.00465344	0.955409	0.000387442	0.004717	0.934538	0.529805	4.56131	0.85731	71.7365	46.9265	0.718098
disease_AID_ALL	AN:TFBS_ENCODE_common	binary	846021	1.69207e-08	1.36949e-08	0.216627	0.0242314	0.00804536	0.00259658	0.0270322	0.0099134	0.00639456	4.35624	1.41959	0.0193327	0.880709	0.086148	0.348793
disease_AID_ALL	AN:TFBS_ENCODE_lf	binary	546945	-7.20463e-09	1.01629e-08	0.478376	0.00122444	0.00416452	0.768744	0.000616827	0.00464491	0.894354	2.04921	5.95001	0.896865	-191.843	157.734	0.497992
disease_AID_ALL	AN:TSS_Hoffman.flanking.500_common	binary	108766	-7.19429e-08	1.9569e-08	0.000236584	-0.00443577	0.0021228	0.0366549	-0.00449833	0.00216892	0.0380797	-6.23767	2.84145	0.0160824	0.982189	0.0544417	0.803167
disease_AID_ALL	AN:TSS_Hoffman.flanking.500_lf	binary	71050	1.33541e-08	2.43874e-08	0.583979	0.00104393	0.00148822	0.483016	0.0010997	0.00149811	0.462914	6.82824	18.1662	0.519995	1.02961	0.10045	0.458892
disease_AID_ALL	AN:TSS_Hoffman_common	binary	114637	3.13891e-08	2.83248e-08	0.267783	0.00811851	0.00262796	0.00200639	0.00877055	0.00295437	0.0029909	10.7522	3.42986	0.00493416	0.919827	0.061217	0.307906
disease_AID_ALL	AN:TSS_Hoffman_lf	binary	81434	-1.184e-08	2.08481e-08	0.570091	0.000710962	0.00136447	0.60233	0.0007329	0.00143134	0.608625	3.35046	13.7496	0.653343	0.892446	0.266726	0.909158
disease_AID_ALL	AN:Transcribed_Hoffman.flanking.500_common	binary	2720728	-6.19918e-09	5.03428e-09	0.218176	0.00871843	0.00813634	0.283926	0.0108622	0.00886554	0.220492	0.49028	0.450869	0.253505	0.811467	0.28308	0.504365
disease_AID_ALL	AN:Transcribed_Hoffman.flanking.500_lf	binary	1641661	-3.8757e-09	5.67605e-09	0.494723	0.00268201	0.00469488	0.567822	0.00142471	0.0048724	0.769978	1.13926	2.23011	0.89748	-4.91765	9.38086	0.106736
disease_AID_ALL	AN:Transcribed_Hoffman_common	binary	2255144	-1.79597e-09	6.61268e-09	0.785934	0.0199291	0.00586928	0.000685058	0.0222074	0.00748597	0.00301172	1.34159	0.392747	0.381031	0.878344	0.158737	0.568156
disease_AID_ALL	AN:Transcribed_Hoffman_lf	binary	1475281	-6.18545e-09	8.80897e-09	0.482569	-0.00302395	0.00412387	0.463388	-0.00250369	0.00497132	0.614524	0.286258	3.15234	0.200477	-0.0407938	0.932574	0.697082
disease_AID_ALL	AN:UTR_3_UCSC.flanking.500_common	binary	98789	-3.99683e-09	1.64649e-08	0.8082	0.00106293	0.00151348	0.482487	0.00131085	0.00152929	0.391357	1.63107	2.33127	0.785097	0.971082	0.234865	0.16818
disease_AID_ALL	AN:UTR_3_UCSC.flanking.500_lf	binary	68396	-1.58262e-08	1.65831e-08	0.339904	-4.6549e-05	0.00105418	0.964779	-1.51891e-05	0.00106104	0.988578	1.10704	12.5238	0.89795	208.217	73.7621	0.524729
disease_AID_ALL	AN:UTR_3_UCSC_common	binary	73957	-2.82747e-08	2.96043e-08	0.339534	0.00164926	0.0013953	0.237201	0.00187582	0.00144931	0.195568	3.37129	2.88305	0.405448	0.899405	0.127353	0.282014
disease_AID_ALL	AN:UTR_3_UCSC_lf	binary	52747	5.24125e-08	3.75776e-08	0.163082	0.00238883	0.00135811	0.0785883	0.00230527	0.00139709	0.0989325	12.3584	34.7641	0.086327	1.01671	0.0661728	0.458812
disease_AID_ALL	AN:UTR_5_UCSC.flanking.500_common	binary	138748	-1.34474e-08	1.21566e-08	0.268649	0.000778973	0.00164982	0.636815	0.00117047	0.00182066	0.5203	0.865774	1.8037	0.935007	1.83271	0.697361	0.284848
disease_AID_ALL	AN:UTR_5_UCSC.flanking.500_lf	binary	94040	-1.42957e-08	2.22853e-08	0.521206	0.000366934	0.00165656	0.824701	0.000434594	0.00167334	0.795082	2.96607	13.997	0.880852	9.18809	8.18445	0.474239
disease_AID_ALL	AN:UTR_5_UCSC_common	binary	34355	6.00286e-08	3.79315e-08	0.113524	0.00379379	0.00125271	0.00245799	0.00389394	0.0012644	0.0020722	16.7703	5.51309	0.00433471	0.975788	0.0192168	0.189449
disease_AID_ALL	AN:UTR_5_UCSC_lf	binary	25514	4.33686e-08	4.38658e-08	0.322826	0.00125446	0.000984355	0.202523	0.00125765	0.000983884	0.201161	13.5209	43.8971	0.214022	0.998525	0.0214673	0.904178
disease_AID_ALL	AN:Vahedi_Tcell_SE.flanking.500_common	binary	3110	4.09788e-08	1.92741e-07	0.831631	0.00017593	0.000597599	0.768457	0.000177939	0.000596749	0.765566	8.64037	29.317	0.794729	0.257884	0.770939	0.699383
disease_AID_ALL	AN:Vahedi_Tcell_SE.flanking.500_lf	binary	2065	-1.66864e-07	1.04101e-07	0.108955	-0.000354686	0.000213341	0.0964073	-0.000353803	0.000213684	0.0977766	-45.2073	135.229	0.0941192	1.00112	0.00783786	0.732298
disease_AID_ALL	AN:Vahedi_Tcell_SE_common	binary	136549	9.40916e-08	2.13754e-08	1.07326e-05	0.0121251	0.00161427	5.86004e-14	0.014989	0.00271465	3.36101e-08	13.4734	1.77653	2.22391e-12	0.798694	0.0717228	0.0534249
disease_AID_ALL	AN:Vahedi_Tcell_SE_lf	binary	93405	3.23939e-09	1.32711e-08	0.807159	0.00117464	0.000953915	0.218176	0.00104749	0.00118585	0.37706	6.00594	9.40166	0.253026	0.471453	0.623856	0.76929
disease_AID_ALL	AN:Vahedi_Tcell_TE.flanking.500_common	binary	27773	6.61497e-09	4.57681e-08	0.88508	0.000392221	0.00128129	0.759517	0.000396733	0.00128857	0.758169	2.15459	7.00167	0.870041	0.996695	0.148115	0.917986
disease_AID_ALL	AN:Vahedi_Tcell_TE.flanking.500_lf	binary	17845	-6.707e-08	4.01336e-08	0.0946886	-0.0012081	0.000716268	0.0916695	-0.00119553	0.000716423	0.0951685	-12.0753	59.6556	0.0849479	1.00745	0.0114987	0.283919
disease_AID_ALL	AN:Vahedi_Tcell_TE_common	binary	139971	4.89956e-08	2.30975e-08	0.0339006	0.00637012	0.00183263	0.000509065	0.00847266	0.00311718	0.00656675	6.8996	1.99779	0.00287417	0.717397	0.121382	0.196708
disease_AID_ALL	AN:Vahedi_Tcell_TE_lf	binary	89233	7.72655e-09	1.54527e-08	0.617066	0.00104623	0.00114108	0.359204	0.00104719	0.00128949	0.416736	4.1436	11.9759	0.408247	0.902129	0.210524	0.997097
disease_AID_ALL	AN:WeakEnhancer_Hoffman.flanking.500_common	binary	440232	-2.5832e-09	1.16855e-08	0.825045	0.00379502	0.00438107	0.386363	0.00388924	0.00463849	0.401767	1.30823	1.51211	0.83743	0.937702	0.15907	0.887525
disease_AID_ALL	AN:WeakEnhancer_Hoffman.flanking.500_lf	binary	278829	-4.19608e-09	9.61973e-09	0.662695	-0.00068285	0.0022794	0.764501	-0.000611748	0.00231071	0.791206	1.24681	7.53567	0.638089	-1.38838	1.34446	0.68522
disease_AID_ALL	AN:WeakEnhancer_Hoffman_common	binary	131647	3.35526e-08	2.59796e-08	0.196531	0.00542434	0.00348122	0.119192	0.00549888	0.00346351	0.112363	6.28571	3.96346	0.189166	0.990331	0.0486197	0.774752
disease_AID_ALL	AN:WeakEnhancer_Hoffman_lf	binary	86752	-5.62098e-09	1.99802e-08	0.77846	-0.000111428	0.00154647	0.942559	-4.90248e-05	0.00155077	0.974781	0.665879	14.7899	0.8848	247.717	110.344	0.384934
disease_AID_ALL	AN:all	binary	14820648	-9.29967e-10	9.84684e-10	0.344949	0.0440131	0.00612452	6.65382e-13	0.052245	0.0112336	3.30704e-06				0.816427	0.149981	0.363737
disease_AID_ALL	AN:alleleage_common	non-binary	16.8165	-5.84859e-10	1.50741e-09	0.698023			1			1
disease_AID_ALL	AN:mbin0_common	binary	650304	-5.39962e-10	8.02815e-09	0.946376	0.00286126	0.00122562	0.0195673	0.0031604	0.00139721	0.023701	0.673433	0.270655	0.212251	0.894644	0.082776	0.36046
disease_AID_ALL	AN:mbin0_lf	binary	808972	5.06142e-09	1.03103e-08	0.623492	0.00223589	0.00189763	0.238696	0.00212176	0.00193648	0.273219	1.575	1.70009	0.447718	0.977656	0.103438	0.369987
disease_AID_ALL	AN:mbin1_common	binary	650306	-1.48987e-10	7.96969e-09	0.985085	0.00305493	0.00122533	0.0126617	0.00336029	0.00132543	0.0112371	0.719769	0.26586	0.271584	0.904862	0.0939888	0.381267
disease_AID_ALL	AN:mbin1_lf	binary	808984	3.77703e-09	1.09155e-08	0.729324	0.00104082	0.00169587	0.539387	0.0009353	0.00179438	0.602201	1.35545	1.26315	0.999591	-0.0958618	0.667047	0.569854
disease_AID_ALL	AN:mbin2_common	binary	650305	4.97862e-10	7.45187e-09	0.946733	0.00339228	0.00133564	0.0110909	0.00372045	0.00139881	0.00782045	0.794759	0.300708	0.489729	0.912765	0.100343	0.387295
disease_AID_ALL	AN:mbin2_lf	binary	808962	1.20917e-09	1.0199e-08	0.905626	-0.00100809	0.00152546	0.508714	-0.00115309	0.00166709	0.489139	0.462834	2.14361	0.103685	0.994663	0.203516	0.583272
disease_AID_ALL	AN:mbin3_common	binary	650302	1.20772e-09	7.74505e-09	0.876085	0.00385188	0.00131366	0.00336606	0.00417736	0.00152714	0.00623023	0.903066	0.294313	0.734248	0.909961	0.0767428	0.402026
disease_AID_ALL	AN:mbin3_lf	binary	808976	4.03322e-09	1.0425e-08	0.698846	0.00119372	0.00124619	0.338115	0.00103983	0.00140757	0.460065	0.869081	1.1538	0.890395	0.291043	0.687636	0.665351
disease_AID_ALL	AN:mbin4_common	binary	650312	1.89855e-09	7.21892e-09	0.792553	0.00429279	0.00190163	0.0239812	0.00460851	0.00207038	0.0260196	1.00341	0.441172	0.994008	0.924604	0.0763124	0.43102
disease_AID_ALL	AN:mbin4_lf	binary	808966	3.43144e-09	1.07105e-08	0.748679	0.000707532	0.0014566	0.62715	0.000496302	0.00162052	0.759406	0.971711	1.26284	0.776753	-16.4892	7.89553	0.643332
disease_AID_ALL	AN:mbin5_common	binary	650296	7.05718e-09	7.41587e-09	0.341284	0.00760528	0.00175873	1.53011e-05	0.00793659	0.00181756	1.26186e-05	1.776	0.407442	0.0548076	0.957518	0.053229	0.438105
disease_AID_ALL	AN:mbin6_common	binary	650304	2.41866e-09	7.78061e-09	0.755909	0.00441829	0.00175871	0.0119969	0.00475559	0.00188844	0.0117934	1.0363	0.394189	0.934066	0.926064	0.0799367	0.416764
disease_AID_ALL	AN:mbin7_common	binary	650303	4.06654e-09	7.97148e-09	0.609956	0.00563953	0.00205569	0.00608104	0.00595989	0.00222463	0.00738304	1.32109	0.466876	0.497	0.940239	0.0632158	0.448607
disease_AID_ALL	AN:mbin8_common	binary	650309	3.76273e-09	7.7087e-09	0.625469	0.00541401	0.00189195	0.00421506	0.00580514	0.0020858	0.00538302	1.26701	0.428868	0.537061	0.92652	0.0633628	0.359462
disease_AID_ALL	AN:mbin9_common	binary	650296	9.27332e-09	9.79825e-09	0.343931	0.00891156	0.00256107	0.000502126	0.00929419	0.00261274	0.000374742	2.08176	0.59007	0.0664172	0.96074	0.0498499	0.404615
disease_AID_ALL	AN:nucleotide_div_common	non-binary	3.7295e+07	-5.21847e-10	3.75192e-10	0.164262			1			1
disease_AID_ALL	AN:nucleotide_div_lf	non-binary	2.19976e+07	7.42719e-10	5.98956e-10	0.214967			1			1
disease_AID_ALL	AN:recomb_rate_common	non-binary	9.60296e+06	-3.09785e-11	3.79103e-10	0.934873			1			1
disease_AID_ALL	AN:recomb_rate_lf	non-binary	5.83505e+06	-4.86548e-10	5.86632e-10	0.406883			1			1
disease_AID_ALL	AN:snpeff_nonsynonymous_variant_common	binary	16964	5.17409e-08	8.53165e-08	0.54421	0.00223049	0.00129362	0.0846683	0.00232008	0.00130825	0.0761592	20.0131	11.458	0.101138	0.967502	0.023881	0.0501197
disease_AID_ALL	AN:snpeff_nonsynonymous_variant_lf	binary	22060	3.03332e-08	6.09783e-08	0.618877	0.0010147	0.000951321	0.28614	0.00103286	0.000954021	0.27897	8.04961	49.3475	0.300847	0.989801	0.0657173	0.78752
disease_AID_ALL	AN:snpeff_synonymous_variant_common	binary	14458	-9.6128e-08	8.811e-08	0.275273	-2.87977e-05	0.00118632	0.980633	3.65238e-05	0.00119634	0.975645	-0.406693	12.4581	0.916853	113.282	156.899	0.0699099
disease_AID_ALL	AN:snpeff_synonymous_variant_lf	binary	14147	-5.23887e-08	6.9837e-08	0.45316	-0.000707617	0.000808939	0.381712	-0.000693967	0.000795952	0.383279	-13.148	54.7615	0.370352	1.00839	0.0334079	0.637907
disease_ALLERGY_ECZEMA_DIAGNOSED	AN:Backgrd_Selection_Stat_common	non-binary	1.17918e+06	1.28351e-08	7.4231e-09	0.083795			1			1
disease_ALLERGY_ECZEMA_DIAGNOSED	AN:Backgrd_Selection_Stat_lf	non-binary	797703	-6.5464e-09	5.03175e-09	0.193253			1			1
disease_ALLERGY_ECZEMA_DIAGNOSED	AN:BivFlnk.flanking.500_common	binary	112523	6.64417e-10	2.93109e-08	0.981915	0.00438764	0.00293975	0.135563	0.00476147	0.00297502	0.109492	2.86855	1.90472	0.329987	0.946584	0.0704841	0.183503
disease_ALLERGY_ECZEMA_DIAGNOSED	AN:BivFlnk.flanking.500_lf	binary	74016	-3.97936e-08	2.12471e-08	0.0610836	-0.00121752	0.00144582	0.399731	-0.00122862	0.00145755	0.399266	-4.21229	5.95668	0.3055	0.999009	0.0633486	0.890598
disease_ALLERGY_ECZEMA_DIAGNOSED	AN:BivFlnk_common	binary	85347	5.56284e-08	3.81012e-08	0.144285	0.00873154	0.00279707	0.00179824	0.00943737	0.00286829	0.00100101	7.49689	2.39847	0.00671747	0.925649	0.064404	0.22855
disease_ALLERGY_ECZEMA_DIAGNOSED	AN:BivFlnk_lf	binary	60877	5.3882e-09	2.40474e-08	0.822706	0.00169984	0.00142908	0.234256	0.00178944	0.00150979	0.235929	7.75275	6.75334	0.294032	0.937467	0.0739694	0.557972
disease_ALLERGY_ECZEMA_DIAGNOSED	AN:CADD_g20_common	binary	4649	8.60139e-08	1.78899e-07	0.630661	0.00127007	0.000669475	0.0578125	0.00127491	0.00067019	0.0571306	20.0487	10.5248	0.0713624	0.997085	0.00404817	0.329328
disease_ALLERGY_ECZEMA_DIAGNOSED	AN:CADD_g20_lf	binary	6684	1.69455e-07	1.03305e-07	0.100936	0.00147162	0.000603155	0.0146926	0.00147179	0.000603461	0.0147318	58.4664	31.6005	0.0163395	1.00002	0.00191004	0.955818
disease_ALLERGY_ECZEMA_DIAGNOSED	AN:CTCF_Hoffman.flanking.500_common	binary	302065	3.00136e-08	2.16219e-08	0.165103	0.0138735	0.00611053	0.0231818	0.0142934	0.00617484	0.0206254	3.36162	1.50568	0.111061	0.973901	0.0299785	0.310864
disease_ALLERGY_ECZEMA_DIAGNOSED	AN:CTCF_Hoffman.flanking.500_lf	binary	189040	1.15268e-08	1.55051e-08	0.457228	0.00375542	0.00272891	0.168771	0.00375448	0.00273833	0.170349	5.38558	4.35628	0.254077	0.997582	0.0252595	0.991649
disease_ALLERGY_ECZEMA_DIAGNOSED	AN:CTCF_Hoffman_common	binary	151078	-1.38864e-08	2.9408e-08	0.636785	0.00214533	0.00418217	0.607972	0.0027194	0.00415354	0.512649	1.04397	2.0358	0.983598	1.36613	0.449606	0.117215
disease_ALLERGY_ECZEMA_DIAGNOSED	AN:CTCF_Hoffman_lf	binary	94965	-1.94548e-08	2.32372e-08	0.402465	-0.000946149	0.00201928	0.639386	-0.000946606	0.00200542	0.63691	-2.72408	6.1471	0.529241	1.00732	0.10998	0.99648
disease_ALLERGY_ECZEMA_DIAGNOSED	AN:Coding_UCSC.flanking.500_common	binary	323121	-4.38133e-09	1.60317e-08	0.784629	0.00909392	0.00541376	0.0930002	0.00966563	0.00562966	0.0859954	2.07037	1.22091	0.383574	0.942714	0.0622094	0.363255
disease_ALLERGY_ECZEMA_DIAGNOSED	AN:Coding_UCSC.flanking.500_lf	binary	219478	1.54839e-08	1.31302e-08	0.238295	0.00196338	0.00237224	0.40787	0.00184689	0.00241988	0.445336	2.51925	3.09401	0.608141	0.932435	0.150807	0.560272
disease_ALLERGY_ECZEMA_DIAGNOSED	AN:Coding_UCSC_common	binary	90901	1.03636e-07	4.89678e-08	0.0343103	0.00889106	0.003545	0.0121397	0.00936623	0.00367493	0.0108131	7.17529	2.85659	0.0306291	0.948486	0.0691617	0.494187
disease_ALLERGY_ECZEMA_DIAGNOSED	AN:Coding_UCSC_lf	binary	73406	6.63201e-08	4.64813e-08	0.153634	0.00177678	0.00190259	0.35037	0.00184186	0.00191799	0.336901	6.56383	7.59629	0.422473	0.96131	0.147915	0.808811
disease_ALLERGY_ECZEMA_DIAGNOSED	AN:Conserved_LindbladToh.flanking.500_common	binary	2003643	-3.83965e-09	6.64425e-09	0.563337	0.0403581	0.00706601	1.11929e-08	0.045473	0.00763614	2.60114e-09	1.48066	0.234978	0.0474535	0.887512	0.0502974	0.0381607
disease_ALLERGY_ECZEMA_DIAGNOSED	AN:Conserved_LindbladToh.flanking.500_lf	binary	1280791	5.69836e-09	6.79004e-09	0.401344	0.00736339	0.00461772	0.110803	0.00749996	0.00478468	0.116999	1.66244	0.942088	0.491332	0.967931	0.0829545	0.823197
disease_ALLERGY_ECZEMA_DIAGNOSED	AN:Conserved_LindbladToh_common	binary	157154	2.04842e-08	4.70941e-08	0.663589	0.0119562	0.00416821	0.00412511	0.0121988	0.00415948	0.00335956	5.55107	2.01073	0.0190773	0.98226	0.0198337	0.291899
disease_ALLERGY_ECZEMA_DIAGNOSED	AN:Conserved_LindbladToh_lf	binary	125931	5.47016e-08	2.83614e-08	0.0537638	0.00728421	0.00225035	0.00120825	0.00730077	0.00224403	0.00114023	15.5857	6.27315	0.00215654	0.998225	0.00889166	0.798308
disease_ALLERGY_ECZEMA_DIAGNOSED	AN:Conserved_Mammal_phastCons46way.flanking.500_common	binary	2082241	3.20428e-08	1.29406e-08	0.013281	0.048506	0.00724865	2.20559e-11	0.0539354	0.00819353	4.62051e-11	1.70856	0.248962	0.0044032	0.898216	0.0420185	0.0342153
disease_ALLERGY_ECZEMA_DIAGNOSED	AN:Conserved_Mammal_phastCons46way.flanking.500_lf	binary	1332470	1.11549e-08	1.09624e-08	0.308889	0.00867635	0.00474322	0.0673678	0.00884177	0.00490299	0.0713346	1.87569	0.897617	0.343197	0.971264	0.0724059	0.796505
disease_ALLERGY_ECZEMA_DIAGNOSED	AN:Conserved_Mammal_phastCons46way_common	binary	136807	4.64241e-08	6.22055e-08	0.455484	0.0105168	0.00396698	0.00802347	0.0106887	0.00398466	0.00730833	5.63635	2.11619	0.0288435	0.985728	0.0156118	0.283346
disease_ALLERGY_ECZEMA_DIAGNOSED	AN:Conserved_Mammal_phastCons46way_lf	binary	112826	-2.7836e-08	4.01095e-08	0.487682	0.00529744	0.00220149	0.0161153	0.00530813	0.00219697	0.0156869	12.7189	6.19202	0.0248365	0.998992	0.00956035	0.828854
disease_ALLERGY_ECZEMA_DIAGNOSED	AN:Conserved_Primate_phastCons46way.flanking.500_common	binary	1027330	1.45406e-08	1.07719e-08	0.177061	0.0329579	0.00770893	1.90886e-05	0.0348087	0.00783016	8.77041e-06	2.35356	0.54142	0.0128206	0.948469	0.0324036	0.100532
disease_ALLERGY_ECZEMA_DIAGNOSED	AN:Conserved_Primate_phastCons46way.flanking.500_lf	binary	673060	-2.16028e-09	8.85322e-09	0.807222	0.00468664	0.00426937	0.272321	0.00477492	0.00434535	0.271829	2.02889	1.72334	0.56549	0.97678	0.0654863	0.782015
disease_ALLERGY_ECZEMA_DIAGNOSED	AN:Conserved_Primate_phastCons46way_common	binary	124082	2.31807e-08	3.95886e-08	0.558184	0.00902589	0.00358502	0.0118135	0.00918668	0.00356175	0.00990126	5.31631	2.16093	0.0412276	0.985791	0.018244	0.271003
disease_ALLERGY_ECZEMA_DIAGNOSED	AN:Conserved_Primate_phastCons46way_lf	binary	105972	7.7404e-09	2.85378e-08	0.786212	0.00492615	0.00229391	0.0317547	0.00493425	0.00228826	0.0310579	12.3843	7.2383	0.0468592	0.999436	0.0105317	0.874246
disease_ALLERGY_ECZEMA_DIAGNOSED	AN:Conserved_Vertebrate_phastCons46way.flanking.500_common	binary	2471174	-3.03476e-08	1.08587e-08	0.00519375	0.0407002	0.00737964	3.48391e-08	0.0472435	0.00861609	4.17758e-08	1.20768	0.216368	0.335028	0.859889	0.0546165	0.0316112
disease_ALLERGY_ECZEMA_DIAGNOSED	AN:Conserved_Vertebrate_phastCons46way.flanking.500_lf	binary	1572252	-1.3827e-08	1.07638e-08	0.198936	0.00455751	0.00564987	0.419864	0.00470104	0.00594075	0.428757	0.904708	0.953693	0.860873	0.897192	0.167474	0.848312
disease_ALLERGY_ECZEMA_DIAGNOSED	AN:Conserved_Vertebrate_phastCons46way_common	binary	186689	-3.22746e-08	3.07803e-08	0.294387	0.0103348	0.00418986	0.0136391	0.0105514	0.00419546	0.0119049	4.0495	1.65911	0.0630635	0.982351	0.0185867	0.227705
disease_ALLERGY_ECZEMA_DIAGNOSED	AN:Conserved_Vertebrate_phastCons46way_lf	binary	147685	1.94777e-08	2.37199e-08	0.411558	0.00681363	0.0024914	0.00624061	0.00681658	0.00248979	0.00618495	12.3818	5.7864	0.0111138	0.999759	0.00809693	0.957826
disease_ALLERGY_ECZEMA_DIAGNOSED	AN:CpG_common	non-binary	49672.7	9.26276e-08	1.06021e-07	0.382298			1			1
disease_ALLERGY_ECZEMA_DIAGNOSED	AN:CpG_lf	non-binary	42391.4	-5.70892e-08	6.35163e-08	0.368753			1			1
disease_ALLERGY_ECZEMA_DIAGNOSED	AN:DGF_ENCODE.flanking.500_common	binary	2639206	-5.48124e-09	6.73775e-09	0.415924	0.025264	0.0136361	0.0639209	0.0295761	0.0139961	0.0345859	0.701886	0.380381	0.434522	0.875031	0.12517	0.210329
disease_ALLERGY_ECZEMA_DIAGNOSED	AN:DGF_ENCODE.flanking.500_lf	binary	1641140	-5.69587e-10	7.04775e-09	0.935586	0.0131913	0.00569617	0.0205682	0.013352	0.00590533	0.0237583	2.25442	0.93966	0.15321	0.981	0.060466	0.846073
disease_ALLERGY_ECZEMA_DIAGNOSED	AN:DGF_ENCODE_common	binary	854639	5.41796e-08	2.31389e-08	0.0192066	0.0582537	0.0125649	3.54808e-06	0.0653739	0.0144146	5.7532e-06	5.00544	1.02385	0.000170019	0.887686	0.06606	0.152717
disease_ALLERGY_ECZEMA_DIAGNOSED	AN:DGF_ENCODE_lf	binary	559622	-1.45713e-08	1.38053e-08	0.291203	0.00167694	0.00429818	0.696426	0.0011459	0.00445069	0.79682	0.88015	2.21806	0.950206	-45.76	23.7677	0.571334
disease_ALLERGY_ECZEMA_DIAGNOSED	AN:DHS_Trynka.flanking.500_common	binary	2172067	5.3468e-09	9.50235e-09	0.573652	0.040566	0.0132173	0.00214665	0.042845	0.0136528	0.00170002	1.37058	0.44191	0.402169	0.946777	0.0744662	0.478748
disease_ALLERGY_ECZEMA_DIAGNOSED	AN:DHS_Trynka.flanking.500_lf	binary	1344692	1.34532e-08	7.84789e-09	0.0864839	0.0139567	0.00556902	0.0122059	0.0137748	0.00568955	0.0154746	2.90718	1.14102	0.0730572	1.00605	0.0489839	0.779951
disease_ALLERGY_ECZEMA_DIAGNOSED	AN:DHS_Trynka_common	binary	1058505	-3.72406e-09	2.93756e-08	0.899119	0.0326498	0.00995025	0.00103328	0.040121	0.0117069	0.000609995	2.2623	0.684872	0.0653661	0.809212	0.111583	0.157374
disease_ALLERGY_ECZEMA_DIAGNOSED	AN:DHS_Trynka_lf	binary	682387	-5.0659e-09	1.90696e-08	0.790507	0.00412918	0.00458676	0.367994	0.00460824	0.00509172	0.365442	1.61557	1.98061	0.701853	0.887619	0.216065	0.676637
disease_ALLERGY_ECZEMA_DIAGNOSED	AN:DHS_peaks_Trynka_common	binary	697342	-7.11378e-09	3.54382e-08	0.840904	0.0225371	0.00820636	0.00602727	0.0308998	0.00989654	0.00179453	2.37153	0.857145	0.110525	0.728157	0.123763	0.0830628
disease_ALLERGY_ECZEMA_DIAGNOSED	AN:DHS_peaks_Trynka_lf	binary	454173	1.31507e-08	2.19348e-08	0.548817	0.00564199	0.00411459	0.170308	0.00544232	0.00443396	0.219666	3.42516	2.57277	0.313563	0.956149	0.205712	0.842759
disease_ALLERGY_ECZEMA_DIAGNOSED	AN:Enhancer_Andersson.flanking.500_common	binary	95177	6.63003e-08	4.42744e-08	0.134267	0.0102927	0.00409381	0.0119299	0.0109734	0.00408134	0.00717358	7.94667	3.098	0.0274482	0.945915	0.0351548	0.00783596
disease_ALLERGY_ECZEMA_DIAGNOSED	AN:Enhancer_Andersson.flanking.500_lf	binary	59703	5.1846e-08	2.80553e-08	0.0646036	0.00383199	0.00156644	0.0144327	0.00392786	0.00156428	0.0120402	17.0634	9.22769	0.0209168	0.979382	0.018097	0.0964139
disease_ALLERGY_ECZEMA_DIAGNOSED	AN:Enhancer_Andersson_common	binary	28257	2.48527e-07	9.20615e-08	0.00694291	0.00895838	0.00252433	0.000386979	0.00918004	0.0025046	0.000247076	23.2856	6.39333	0.000668789	0.978312	0.0140522	0.0244296
disease_ALLERGY_ECZEMA_DIAGNOSED	AN:Enhancer_Andersson_lf	binary	18461	8.98617e-08	5.40616e-08	0.0964704	0.00193795	0.00100634	0.054137	0.00195845	0.0010083	0.0520968	27.8645	17.863	0.0625912	0.992136	0.0121182	0.362097
disease_ALLERGY_ECZEMA_DIAGNOSED	AN:Enhancer_Hoffman.flanking.500_common	binary	314414	2.05577e-08	2.53634e-08	0.417638	0.0195505	0.00750094	0.00914984	0.0208825	0.00747231	0.0051955	4.57022	1.7158	0.040608	0.942718	0.0424177	0.0437596
disease_ALLERGY_ECZEMA_DIAGNOSED	AN:Enhancer_Hoffman.flanking.500_lf	binary	200784	1.449e-08	1.50912e-08	0.336974	0.00576257	0.00280005	0.0395883	0.00571918	0.00283639	0.0437622	8.00224	3.87191	0.0644135	1.00247	0.0309408	0.796315
disease_ALLERGY_ECZEMA_DIAGNOSED	AN:Enhancer_Hoffman_common	binary	269045	-9.95733e-09	3.4079e-08	0.770146	0.0136525	0.00604052	0.023812	0.0154748	0.00745587	0.0379382	3.70408	1.6869	0.0999736	0.849385	0.139431	0.486179
disease_ALLERGY_ECZEMA_DIAGNOSED	AN:Enhancer_Hoffman_lf	binary	177938	-6.42313e-09	1.92566e-08	0.738716	0.00220586	0.00267303	0.409243	0.00302604	0.0029382	0.303059	3.31524	4.45743	0.553079	0.847162	0.226653	0.136715
disease_ALLERGY_ECZEMA_DIAGNOSED	AN:FetalDHS_Trynka.flanking.500_common	binary	1309678	-9.98841e-09	1.1447e-08	0.382893	0.0285525	0.0113368	0.0117833	0.0300739	0.0114768	0.00878216	1.59902	0.636504	0.344583	0.95189	0.0661853	0.43024
disease_ALLERGY_ECZEMA_DIAGNOSED	AN:FetalDHS_Trynka.flanking.500_lf	binary	815526	-1.21522e-08	7.96871e-09	0.127261	0.00442272	0.00421504	0.294053	0.00434918	0.00425242	0.306424	1.54694	1.46177	0.698927	0.97353	0.110378	0.869031
disease_ALLERGY_ECZEMA_DIAGNOSED	AN:FetalDHS_Trynka_common	binary	534068	-2.99711e-08	3.27787e-08	0.360535	0.0151537	0.00897081	0.0911771	0.0194437	0.010013	0.0521562	2.08019	1.22877	0.3786	0.791378	0.158238	0.185649
disease_ALLERGY_ECZEMA_DIAGNOSED	AN:FetalDHS_Trynka_lf	binary	353009	-1.43965e-09	1.69566e-08	0.932339	0.0044601	0.0036227	0.218266	0.0051303	0.00410607	0.211503	3.43475	3.00495	0.367783	0.86991	0.166719	0.527153
disease_ALLERGY_ECZEMA_DIAGNOSED	AN:GerpN_common	non-binary	3.40801e+06	-6.64278e-10	1.69859e-09	0.695741			1			1
disease_ALLERGY_ECZEMA_DIAGNOSED	AN:GerpN_lf	non-binary	2.84727e+06	1.88578e-09	1.12158e-09	0.0926945			1			1
disease_ALLERGY_ECZEMA_DIAGNOSED	AN:GerpRS_g4_common	binary	98443	1.06638e-08	3.37886e-08	0.752304	0.00618261	0.0025217	0.0142157	0.00633261	0.00253265	0.0124056	4.59548	1.89144	0.0550666	0.979569	0.0233278	0.291562
disease_ALLERGY_ECZEMA_DIAGNOSED	AN:GerpRS_g4_lf	binary	93474	-8.20491e-09	2.42725e-08	0.735338	0.0033875	0.00180729	0.0608817	0.00338395	0.00180183	0.0603729	9.77283	6.03815	0.0889019	1.00121	0.0132453	0.937109
disease_ALLERGY_ECZEMA_DIAGNOSED	AN:H3K27ac_Hnisz.flanking.500_common	binary	205860	2.45548e-08	2.88159e-08	0.394143	0.00768227	0.00573822	0.180639	0.00757594	0.00580292	0.191709	2.75644	2.01776	0.392482	0.999272	0.0563036	0.783772
disease_ALLERGY_ECZEMA_DIAGNOSED	AN:H3K27ac_Hnisz.flanking.500_lf	binary	127697	1.51018e-10	1.72808e-08	0.993027	-0.000188436	0.00198698	0.924446	-4.2123e-05	0.00198679	0.983085	-0.381191	4.49574	0.750775	220.354	120.887	0.124069
disease_ALLERGY_ECZEMA_DIAGNOSED	AN:H3K27ac_Hnisz_common	binary	2530662	9.64766e-09	6.79646e-09	0.15575	0.0681384	0.00523014	8.47647e-39	0.091865	0.00898976	1.6327e-24	1.97418	0.141225	2.82473e-12	0.739086	0.047483	7.80661e-05
disease_ALLERGY_ECZEMA_DIAGNOSED	AN:H3K27ac_Hnisz_lf	binary	1614410	-5.5253e-09	7.0311e-09	0.431963	0.00972453	0.00365324	0.00777027	0.00967646	0.00464304	0.0371531	1.70072	0.561267	0.18017	0.949806	0.158405	0.976396
disease_ALLERGY_ECZEMA_DIAGNOSED	AN:H3K27ac_PGC2.flanking.500_common	binary	434978	-6.8548e-09	1.5431e-08	0.656881	0.0053186	0.00645477	0.409952	0.00562733	0.00650883	0.387276	0.884906	1.10051	0.925348	1.00921	0.164512	0.709431
disease_ALLERGY_ECZEMA_DIAGNOSED	AN:H3K27ac_PGC2.flanking.500_lf	binary	273518	-6.23711e-09	1.16198e-08	0.591429	-0.00111691	0.00313106	0.721302	-0.00146436	0.00313515	0.640444	-0.900825	3.38411	0.504159	1.78054	0.585188	0.0924529
disease_ALLERGY_ECZEMA_DIAGNOSED	AN:H3K27ac_PGC2_common	binary	1740334	7.49397e-09	1.0709e-08	0.484062	0.0610406	0.0089257	7.98869e-12	0.0795161	0.0117935	1.55823e-11	2.57651	0.335664	1.00687e-05	0.765937	0.0442384	0.000162759
disease_ALLERGY_ECZEMA_DIAGNOSED	AN:H3K27ac_PGC2_lf	binary	1124311	-1.12728e-09	7.20235e-09	0.875626	0.0133526	0.00430399	0.00191965	0.013788	0.00503183	0.006141	3.27012	1.15435	0.0187385	0.94776	0.0966262	0.76172
disease_ALLERGY_ECZEMA_DIAGNOSED	AN:H3K4me1_Trynka.flanking.500_common	binary	1204839	-7.52351e-09	8.26497e-09	0.36267	0.0016776	0.0091089	0.853879	0.00457285	0.00919	0.618773	0.0964064	0.556438	0.11257	3.83274	1.90457	0.112411
disease_ALLERGY_ECZEMA_DIAGNOSED	AN:H3K4me1_Trynka.flanking.500_lf	binary	736380	-1.46427e-08	7.78753e-09	0.06007	-0.00573105	0.00446865	0.199667	-0.00600851	0.00457333	0.188908	-2.06115	1.90386	0.063611	0.965272	0.0749818	0.532151
disease_ALLERGY_ECZEMA_DIAGNOSED	AN:H3K4me1_Trynka_common	binary	2743602	1.51084e-08	1.11979e-08	0.177266	0.0794559	0.00967552	2.17425e-16	0.0950123	0.0138815	7.67299e-12	2.1269	0.220155	2.01799e-06	0.832235	0.0583737	0.0281146
disease_ALLERGY_ECZEMA_DIAGNOSED	AN:H3K4me1_Trynka_lf	binary	1764843	-9.55733e-09	9.27477e-09	0.302792	0.0151966	0.00472665	0.001304	0.0154127	0.00546476	0.00479659	2.38676	0.805305	0.0364775	0.966587	0.106197	0.894636
disease_ALLERGY_ECZEMA_DIAGNOSED	AN:H3K4me1_peaks_Trynka_common	binary	1072977	-3.07444e-08	2.15955e-08	0.154548	0.0243862	0.00959324	0.0110213	0.029338	0.0120414	0.0148333	1.66201	0.66581	0.311953	0.817466	0.124195	0.290685
disease_ALLERGY_ECZEMA_DIAGNOSED	AN:H3K4me1_peaks_Trynka_lf	binary	713264	1.12087e-08	1.18452e-08	0.344011	0.0115502	0.00491792	0.0188445	0.0125521	0.00510618	0.0139631	4.42055	2.14689	0.0602499	0.922471	0.0979594	0.42902
disease_ALLERGY_ECZEMA_DIAGNOSED	AN:H3K4me3_Trynka.flanking.500_common	binary	799296	9.3029e-09	1.08286e-08	0.390285	0.0198161	0.00856389	0.0206724	0.0207033	0.00895477	0.0207785	1.82089	0.777335	0.293495	0.956008	0.0559821	0.478639
disease_ALLERGY_ECZEMA_DIAGNOSED	AN:H3K4me3_Trynka.flanking.500_lf	binary	498781	7.00449e-09	1.02167e-08	0.492971	0.00592112	0.00426438	0.164983	0.00581826	0.00430205	0.176235	3.23485	2.51748	0.321205	1.00151	0.0497592	0.697405
disease_ALLERGY_ECZEMA_DIAGNOSED	AN:H3K4me3_Trynka_common	binary	852969	2.20601e-08	1.82883e-08	0.227725	0.0381514	0.00724493	1.39467e-07	0.0467632	0.00942489	6.98882e-07	3.2817	0.603771	0.000201319	0.811221	0.0604828	0.0229037
disease_ALLERGY_ECZEMA_DIAGNOSED	AN:H3K4me3_Trynka_lf	binary	573772	-3.91153e-09	1.13696e-08	0.730821	0.00709886	0.00372052	0.0563873	0.00771972	0.00419755	0.0659004	3.47389	1.82746	0.154421	0.900287	0.109697	0.509671
disease_ALLERGY_ECZEMA_DIAGNOSED	AN:H3K4me3_peaks_Trynka_common	binary	262058	-5.91804e-09	3.075e-08	0.847384	0.0155343	0.0057589	0.00698754	0.0169216	0.00587619	0.00398057	4.34588	1.60645	0.0373523	0.922972	0.045566	0.0558447
disease_ALLERGY_ECZEMA_DIAGNOSED	AN:H3K4me3_peaks_Trynka_lf	binary	181604	-1.06855e-08	1.85145e-08	0.563845	0.00160209	0.00259552	0.537069	0.0017871	0.00263294	0.497299	2.59216	4.02853	0.704217	1.11066	0.200323	0.378112
disease_ALLERGY_ECZEMA_DIAGNOSED	AN:H3K9ac_Trynka.flanking.500_common	binary	685741	-1.60429e-08	1.45098e-08	0.268872	0.0179123	0.00919996	0.0515352	0.019383	0.00942803	0.0397932	1.92322	0.969571	0.34697	0.933257	0.0660829	0.226164
disease_ALLERGY_ECZEMA_DIAGNOSED	AN:H3K9ac_Trynka.flanking.500_lf	binary	435347	-3.10943e-10	8.98286e-09	0.972387	0.00111804	0.00342696	0.744237	0.000822753	0.00354154	0.816293	0.78762	2.25339	0.907392	14.6823	24.3885	0.334805
disease_ALLERGY_ECZEMA_DIAGNOSED	AN:H3K9ac_Trynka_common	binary	806271	-5.12627e-08	2.04757e-08	0.0122939	0.0207041	0.00775302	0.00757482	0.0254383	0.00906361	0.00500606	1.88131	0.705871	0.209121	0.808415	0.105919	0.131479
disease_ALLERGY_ECZEMA_DIAGNOSED	AN:H3K9ac_Trynka_lf	binary	541778	2.07155e-08	1.29432e-08	0.109489	0.0110711	0.00378524	0.00344681	0.012375	0.00421997	0.00336263	5.58584	2.22441	0.0126053	0.889587	0.0670555	0.179719
disease_ALLERGY_ECZEMA_DIAGNOSED	AN:H3K9ac_peaks_Trynka_common	binary	242122	1.12866e-08	3.64258e-08	0.756675	0.0113732	0.00586997	0.052682	0.0122311	0.00594842	0.0397643	3.42354	1.81629	0.170949	0.940115	0.0565207	0.160706
disease_ALLERGY_ECZEMA_DIAGNOSED	AN:H3K9ac_peaks_Trynka_lf	binary	167959	-1.71175e-08	2.0973e-08	0.414404	0.00171768	0.00265747	0.518046	0.00193602	0.00268686	0.471186	2.84523	4.554	0.667922	1.04458	0.167258	0.245366
disease_ALLERGY_ECZEMA_DIAGNOSED	AN:Intron_UCSC.flanking.500_common	binary	57345	-4.47992e-08	6.89345e-08	0.51577	0.00316498	0.00308251	0.304537	0.00350642	0.00309988	0.257993	4.04382	3.9654	0.439509	0.963667	0.125265	0.375354
disease_ALLERGY_ECZEMA_DIAGNOSED	AN:Intron_UCSC.flanking.500_lf	binary	47030	1.49121e-08	3.79997e-08	0.694743	0.00134567	0.00156886	0.39104	0.00135253	0.00157746	0.391219	8.06544	9.48649	0.44854	0.985938	0.0677624	0.93639
disease_ALLERGY_ECZEMA_DIAGNOSED	AN:Intron_UCSC_common	binary	2545824	-3.30433e-09	3.20928e-09	0.303191	0.0385643	0.00465133	1.12274e-16	0.048459	0.00787213	7.47151e-10	1.11109	0.125158	0.372412	0.787761	0.0737896	0.0379861
disease_ALLERGY_ECZEMA_DIAGNOSED	AN:Intron_UCSC_lf	binary	1647772	7.2335e-10	3.46843e-09	0.834798	0.00748774	0.00296358	0.0115177	0.00779699	0.00388201	0.0445911	1.28589	0.447881	0.479802	0.914573	0.151465	0.814062
disease_ALLERGY_ECZEMA_DIAGNOSED	AN:LLD_AFR_common	non-binary	103726	-4.93934e-09	1.67275e-09	0.00314884			1			1
disease_ALLERGY_ECZEMA_DIAGNOSED	AN:LLD_AFR_lf	non-binary	215735	3.55096e-10	1.04293e-09	0.733495			1			1
disease_ALLERGY_ECZEMA_DIAGNOSED	AN:PromoterFlanking_Hoffman.flanking.500_common	binary	163836	-7.7177e-08	3.16667e-08	0.0148027	-0.00390813	0.00447163	0.382127	-0.00321484	0.00457468	0.482214	-1.75651	2.00003	0.170758	0.479555	0.707051	0.069698
disease_ALLERGY_ECZEMA_DIAGNOSED	AN:PromoterFlanking_Hoffman.flanking.500_lf	binary	106796	-5.05849e-09	1.86745e-08	0.786486	0.000985931	0.00186699	0.59744	0.0010017	0.0018975	0.597565	2.54688	5.07013	0.741371	0.921174	0.114766	0.885506
disease_ALLERGY_ECZEMA_DIAGNOSED	AN:PromoterFlanking_Hoffman_common	binary	54263	9.12111e-08	6.83923e-08	0.18232	0.00747014	0.00359047	0.0374753	0.00755742	0.00358109	0.0348266	10.1359	4.81715	0.0603718	0.993141	0.0190868	0.46572
disease_ALLERGY_ECZEMA_DIAGNOSED	AN:PromoterFlanking_Hoffman_lf	binary	36643	4.45379e-08	3.50371e-08	0.20367	0.00226583	0.00124623	0.0690419	0.00227547	0.00125095	0.0689121	16.6598	10.7907	0.0858744	0.995149	0.0154997	0.786525
disease_ALLERGY_ECZEMA_DIAGNOSED	AN:Promoter_UCSC.flanking.500_common	binary	68918	2.49054e-09	6.51014e-08	0.969483	0.00247153	0.00452253	0.584727	0.00253799	0.00448652	0.571603	2.62051	4.8353	0.734784	0.861502	0.139847	0.580687
disease_ALLERGY_ECZEMA_DIAGNOSED	AN:Promoter_UCSC.flanking.500_lf	binary	45377	-3.20961e-08	3.05189e-08	0.292946	-0.00116391	0.00137254	0.39644	-0.00116452	0.00137036	0.395441	-6.52932	9.25893	0.333615	1.00604	0.0242074	0.981273
disease_ALLERGY_ECZEMA_DIAGNOSED	AN:Promoter_UCSC_common	binary	299638	-1.89042e-08	2.94038e-08	0.520278	0.00877673	0.00448126	0.0501666	0.00960675	0.00632457	0.128773	2.15214	1.09286	0.293245	0.798409	0.23667	0.741594
disease_ALLERGY_ECZEMA_DIAGNOSED	AN:Promoter_UCSC_lf	binary	203484	7.47544e-09	1.68744e-08	0.657763	0.00324739	0.00255242	0.203274	0.00241339	0.00308106	0.433452	4.4921	3.54401	0.311036	0.237948	0.927188	0.390135
disease_ALLERGY_ECZEMA_DIAGNOSED	AN:Repressed_Hoffman.flanking.500_common	binary	1664148	3.56716e-09	7.25639e-09	0.62301	0.023075	0.00987375	0.0194387	0.0262605	0.0098329	0.0075698	1.01515	0.440063	0.968654	0.889962	0.10031	0.213456
disease_ALLERGY_ECZEMA_DIAGNOSED	AN:Repressed_Hoffman.flanking.500_lf	binary	1022949	-1.66411e-09	6.95879e-09	0.810999	0.00459921	0.00486937	0.344905	0.00439601	0.00495538	0.375015	1.36952	1.26357	0.816254	0.950618	0.146989	0.705885
disease_ALLERGY_ECZEMA_DIAGNOSED	AN:Repressed_Hoffman_common	binary	3002833	-1.21473e-08	9.16866e-09	0.185213	0.0249475	0.00889077	0.00501605	0.0217176	0.0128514	0.0910468	0.610467	0.213933	0.0650469	0.89962	0.44039	0.612018
disease_ALLERGY_ECZEMA_DIAGNOSED	AN:Repressed_Hoffman_lf	binary	1786599	-1.2237e-08	9.39899e-09	0.192935	-0.00258001	0.0040418	0.523257	-0.00263884	0.00466432	0.571563	-0.333589	0.692338	0.0267934	0.74491	0.42989	0.965796
disease_ALLERGY_ECZEMA_DIAGNOSED	AN:SuperEnhancer_Hnisz.flanking.500_common	binary	20842	1.46793e-07	8.21152e-08	0.0738325	0.0036103	0.00171029	0.0347783	0.00360524	0.00171628	0.0356753	12.7115	5.98919	0.051554	1.00025	0.0114026	0.899824
disease_ALLERGY_ECZEMA_DIAGNOSED	AN:SuperEnhancer_Hnisz.flanking.500_lf	binary	13217	-7.25865e-08	5.53145e-08	0.189436	-0.000872476	0.000704197	0.215358	-0.000884069	0.000705881	0.210412	-17.5902	16.3456	0.192139	0.992023	0.0133007	0.246381
disease_ALLERGY_ECZEMA_DIAGNOSED	AN:SuperEnhancer_Hnisz_common	binary	1085889	4.1117e-09	5.80238e-09	0.478559	0.0402228	0.00291306	2.28865e-43	0.0562952	0.00496673	8.85798e-30	2.71616	0.17736	1.99876e-21	0.712408	0.045467	6.28854e-06
disease_ALLERGY_ECZEMA_DIAGNOSED	AN:SuperEnhancer_Hnisz_lf	binary	700941	-5.13701e-09	6.66243e-09	0.440683	0.00624877	0.00248438	0.0118955	0.00691951	0.00299521	0.0208777	2.45468	1.04448	0.104246	0.886101	0.101685	0.459708
disease_ALLERGY_ECZEMA_DIAGNOSED	AN:TFBS_ENCODE.flanking.500_common	binary	1372885	-1.29779e-08	9.29486e-09	0.16264	0.0165006	0.00988382	0.0950275	0.0180174	0.0100292	0.0724143	0.879922	0.529179	0.823489	0.930019	0.1018	0.381923
disease_ALLERGY_ECZEMA_DIAGNOSED	AN:TFBS_ENCODE.flanking.500_lf	binary	853771	6.68973e-09	9.01583e-09	0.458088	0.0110984	0.00585926	0.0582024	0.0110626	0.00592662	0.061958	3.71339	1.78736	0.142864	0.997522	0.0373422	0.930144
disease_ALLERGY_ECZEMA_DIAGNOSED	AN:TFBS_ENCODE_common	binary	846021	1.6251e-09	1.59222e-08	0.918705	0.0394921	0.0086198	4.61541e-06	0.0473921	0.0105586	7.17295e-06	3.42354	0.73137	0.00104915	0.830618	0.069649	0.0546981
disease_ALLERGY_ECZEMA_DIAGNOSED	AN:TFBS_ENCODE_lf	binary	546945	1.1805e-09	1.34611e-08	0.930117	0.00513459	0.00423407	0.225251	0.0051245	0.00464955	0.270396	2.47172	2.35014	0.448766	0.928107	0.200869	0.99226
disease_ALLERGY_ECZEMA_DIAGNOSED	AN:TSS_Hoffman.flanking.500_common	binary	108766	-8.58371e-09	3.92953e-08	0.827085	0.00311957	0.00393915	0.428395	0.00351135	0.00396077	0.375331	2.11688	2.65519	0.677293	1.01689	0.161617	0.234277
disease_ALLERGY_ECZEMA_DIAGNOSED	AN:TSS_Hoffman.flanking.500_lf	binary	71050	7.73285e-10	3.01505e-08	0.979538	0.00159451	0.00189454	0.399991	0.00167013	0.00187922	0.374144	6.07207	7.94405	0.476999	1.10003	0.16573	0.359067
disease_ALLERGY_ECZEMA_DIAGNOSED	AN:TSS_Hoffman_common	binary	114637	9.34129e-08	4.63769e-08	0.0439872	0.0158052	0.00444853	0.000381011	0.0179397	0.00451327	7.04148e-05	10.1036	2.82219	0.00133317	0.884642	0.0604151	0.0265147
disease_ALLERGY_ECZEMA_DIAGNOSED	AN:TSS_Hoffman_lf	binary	81434	1.32874e-08	2.91072e-08	0.648032	0.00262305	0.0021768	0.228202	0.00265847	0.00230445	0.248655	8.87723	7.69385	0.278913	0.959965	0.0940082	0.8896
disease_ALLERGY_ECZEMA_DIAGNOSED	AN:Transcribed_Hoffman.flanking.500_common	binary	2720728	4.79412e-09	7.05684e-09	0.496911	0.0429768	0.0112014	0.000124683	0.0450273	0.0124111	0.000285633	1.15881	0.298975	0.59408	0.9457	0.084515	0.600754
disease_ALLERGY_ECZEMA_DIAGNOSED	AN:Transcribed_Hoffman.flanking.500_lf	binary	1641661	1.76578e-09	4.91983e-09	0.719662	0.00479279	0.00459829	0.297274	0.00489443	0.00484787	0.312685	0.820668	0.796535	0.841563	0.921208	0.192455	0.909954
disease_ALLERGY_ECZEMA_DIAGNOSED	AN:Transcribed_Hoffman_common	binary	2255144	-1.39492e-08	7.08775e-09	0.0490592	0.0320508	0.00760485	2.50316e-05	0.0378744	0.00975978	0.000104172	1.04195	0.245986	0.861887	0.834995	0.108611	0.23571
disease_ALLERGY_ECZEMA_DIAGNOSED	AN:Transcribed_Hoffman_lf	binary	1475281	-5.84551e-09	7.57762e-09	0.44046	0.00639182	0.0044536	0.151229	0.0064013	0.00490805	0.19215	1.25303	0.807187	0.75856	0.939211	0.18222	0.993156
disease_ALLERGY_ECZEMA_DIAGNOSED	AN:UTR_3_UCSC.flanking.500_common	binary	98789	3.79575e-08	5.41958e-08	0.483691	0.00642932	0.00517735	0.214305	0.00665154	0.00518309	0.199382	4.80803	3.80477	0.324615	0.98789	0.0590383	0.317213
disease_ALLERGY_ECZEMA_DIAGNOSED	AN:UTR_3_UCSC.flanking.500_lf	binary	68396	-3.83726e-08	2.06353e-08	0.0629479	-0.00136339	0.00137795	0.322451	-0.00143058	0.00138148	0.300417	-5.16662	6.14439	0.244385	0.988942	0.0686171	0.334282
disease_ALLERGY_ECZEMA_DIAGNOSED	AN:UTR_3_UCSC_common	binary	73957	-3.39643e-08	4.19563e-08	0.418218	0.00418278	0.00241444	0.0832021	0.00421436	0.00245715	0.0863191	4.15375	2.39729	0.187915	0.991218	0.0534359	0.893513
disease_ALLERGY_ECZEMA_DIAGNOSED	AN:UTR_3_UCSC_lf	binary	52747	-6.0202e-08	3.76397e-08	0.109726	-0.000388981	0.00126201	0.757912	-0.000374771	0.00127405	0.768637	-1.88227	6.9847	0.650341	0.107568	0.539757	0.847727
disease_ALLERGY_ECZEMA_DIAGNOSED	AN:UTR_5_UCSC.flanking.500_common	binary	138748	-1.23472e-08	2.7221e-08	0.650123	0.00379231	0.00337244	0.260801	0.00410344	0.00343008	0.231576	2.00562	1.78173	0.572511	0.922949	0.101627	0.505254
disease_ALLERGY_ECZEMA_DIAGNOSED	AN:UTR_5_UCSC.flanking.500_lf	binary	94040	-2.05297e-08	2.44626e-08	0.401341	0.000239886	0.00187324	0.898102	0.000144471	0.0019249	0.940172	0.890647	5.73745	0.962876	23.7904	54.0263	0.544946
disease_ALLERGY_ECZEMA_DIAGNOSED	AN:UTR_5_UCSC_common	binary	34355	-7.7441e-08	3.73975e-08	0.0383818	0.000422873	0.00115067	0.713245	0.000516315	0.00115192	0.653995	0.8878	2.46227	0.968591	4.86142	2.93675	0.295659
disease_ALLERGY_ECZEMA_DIAGNOSED	AN:UTR_5_UCSC_lf	binary	25514	-7.43877e-08	4.06506e-08	0.0672604	-0.000836792	0.00108022	0.438549	-0.000840249	0.00109121	0.44129	-7.94146	13.1546	0.389315	0.983539	0.0392066	0.904737
disease_ALLERGY_ECZEMA_DIAGNOSED	AN:Vahedi_Tcell_SE.flanking.500_common	binary	3110	-5.2916e-07	2.0462e-07	0.00970775	-0.0015251	0.000635653	0.0164281	-0.00152427	0.0006366	0.0166481	-36.0047	14.8997	0.0136979	1.00033	0.00483227	0.910151
disease_ALLERGY_ECZEMA_DIAGNOSED	AN:Vahedi_Tcell_SE.flanking.500_lf	binary	2065	3.37721e-08	1.92028e-07	0.860395	6.65528e-05	0.000397402	0.867	6.58542e-05	0.000398245	0.86866	10.2258	56.1325	0.881134	52.435	38.5501	0.803273
disease_ALLERGY_ECZEMA_DIAGNOSED	AN:Vahedi_Tcell_SE_common	binary	136549	1.72554e-07	3.39457e-08	3.71039e-07	0.0205848	0.00292985	2.12692e-12	0.0290956	0.00433504	1.92347e-11	11.0709	1.42144	9.71154e-11	0.706368	0.022699	9.56222e-08
disease_ALLERGY_ECZEMA_DIAGNOSED	AN:Vahedi_Tcell_SE_lf	binary	93405	5.0425e-08	1.96721e-08	0.0103692	0.00415883	0.00145626	0.0042926	0.00517326	0.00173458	0.00285975	12.0698	5.33455	0.00793489	0.806532	0.0688289	0.0336259
disease_ALLERGY_ECZEMA_DIAGNOSED	AN:Vahedi_Tcell_TE.flanking.500_common	binary	27773	5.28494e-08	7.03716e-08	0.45265	0.00218528	0.00194783	0.261904	0.00217493	0.00195489	0.265898	5.75609	5.15601	0.353568	0.993237	0.0281249	0.860262
disease_ALLERGY_ECZEMA_DIAGNOSED	AN:Vahedi_Tcell_TE.flanking.500_lf	binary	17845	-2.58986e-09	4.53981e-08	0.954507	3.5736e-05	0.000807098	0.964683	2.57584e-05	0.000807006	0.974537	0.704643	13.1243	0.974107	101.777	82.2735	0.435013
disease_ALLERGY_ECZEMA_DIAGNOSED	AN:Vahedi_Tcell_TE_common	binary	139971	1.14506e-07	2.82605e-08	5.08267e-05	0.0147634	0.00253269	5.57192e-09	0.0207319	0.00382454	5.93502e-08	7.75149	1.20695	2.5296e-07	0.707896	0.0535912	0.000879901
disease_ALLERGY_ECZEMA_DIAGNOSED	AN:Vahedi_Tcell_TE_lf	binary	89233	4.99119e-08	1.60506e-08	0.00187296	0.00443615	0.00124863	0.000381137	0.00497871	0.00136393	0.000261963	13.3743	5.3174	0.000871662	0.89158	0.0499436	0.0619115
disease_ALLERGY_ECZEMA_DIAGNOSED	AN:WeakEnhancer_Hoffman.flanking.500_common	binary	440232	-2.69211e-09	1.65059e-08	0.870439	0.0127622	0.00646823	0.0484895	0.0143166	0.00655459	0.0289473	2.12201	1.08807	0.296946	0.908813	0.0698457	0.0471538
disease_ALLERGY_ECZEMA_DIAGNOSED	AN:WeakEnhancer_Hoffman.flanking.500_lf	binary	278829	3.97707e-09	1.15153e-08	0.729815	0.00482268	0.00270241	0.0743286	0.00495966	0.00274539	0.0708342	4.53563	3.25396	0.159756	0.975825	0.0403382	0.502358
disease_ALLERGY_ECZEMA_DIAGNOSED	AN:WeakEnhancer_Hoffman_common	binary	131647	3.43628e-08	2.99245e-08	0.250838	0.0104798	0.00404998	0.00966431	0.0110393	0.00397818	0.00552057	5.85357	2.20372	0.0310638	0.955908	0.0412572	0.0971314
disease_ALLERGY_ECZEMA_DIAGNOSED	AN:WeakEnhancer_Hoffman_lf	binary	86752	6.94757e-09	2.09101e-08	0.739693	0.00192982	0.00172747	0.263936	0.00196869	0.00172612	0.254068	5.99	5.93918	0.345278	0.98649	0.0498615	0.682862
disease_ALLERGY_ECZEMA_DIAGNOSED	AN:all	binary	14820648	1.16041e-09	1.10242e-09	0.292522	0.107641	0.00678232	1.0083e-56	0.134261	0.013822	2.63867e-22				0.79592	0.0737226	0.0271421
disease_ALLERGY_ECZEMA_DIAGNOSED	AN:alleleage_common	non-binary	16.8165	-4.12344e-09	1.80317e-09	0.0222088			1			1
disease_ALLERGY_ECZEMA_DIAGNOSED	AN:mbin0_common	binary	650304	-1.65774e-10	9.27693e-09	0.985743	0.00490317	0.00124206	7.89316e-05	0.00576292	0.00135437	2.09001e-05	0.552443	0.141002	0.00201478	0.853102	0.0529296	0.0104403
disease_ALLERGY_ECZEMA_DIAGNOSED	AN:mbin0_lf	binary	808972	1.11906e-08	1.11252e-08	0.314472	0.00255243	0.00187671	0.173812	0.00263921	0.00192852	0.171151	0.962521	0.546775	0.864429	0.966641	0.0507308	0.540461
disease_ALLERGY_ECZEMA_DIAGNOSED	AN:mbin1_common	binary	650306	9.1149e-09	9.2435e-09	0.32409	0.010798	0.00182037	2.9968e-09	0.0116698	0.00189668	7.61407e-10	1.21805	0.198734	0.271453	0.925935	0.0299942	0.0160843
disease_ALLERGY_ECZEMA_DIAGNOSED	AN:mbin1_lf	binary	808984	1.28586e-08	1.07826e-08	0.233049	0.00366872	0.00142583	0.010081	0.00378094	0.00151873	0.0127905	1.27725	0.467587	0.495096	0.963699	0.0472703	0.563725
disease_ALLERGY_ECZEMA_DIAGNOSED	AN:mbin2_common	binary	650305	2.03414e-09	8.4296e-09	0.809315	0.0059356	0.00191069	0.00189305	0.00685725	0.0020965	0.00107239	0.671103	0.210071	0.111185	0.869608	0.0469272	0.0142126
disease_ALLERGY_ECZEMA_DIAGNOSED	AN:mbin2_lf	binary	808962	1.22108e-08	1.11383e-08	0.272953	0.00297678	0.00144033	0.0387595	0.00310626	0.00153068	0.0424238	1.07001	0.405657	0.881586	0.946353	0.0838331	0.633366
disease_ALLERGY_ECZEMA_DIAGNOSED	AN:mbin3_common	binary	650302	8.7231e-09	9.61872e-09	0.364466	0.0101978	0.00225416	6.06798e-06	0.0111846	0.00233927	1.74202e-06	1.15242	0.241543	0.534333	0.914093	0.0360982	0.0128292
disease_ALLERGY_ECZEMA_DIAGNOSED	AN:mbin3_lf	binary	808976	1.2405e-08	1.12504e-08	0.27019	0.0029735	0.00169679	0.0797001	0.00305731	0.00177868	0.085638	1.04909	0.560195	0.914221	0.958396	0.122108	0.818319
disease_ALLERGY_ECZEMA_DIAGNOSED	AN:mbin4_common	binary	650312	1.00651e-08	1.04725e-08	0.336501	0.0109037	0.00240117	5.59895e-06	0.0119023	0.00251236	2.16372e-06	1.23002	0.26721	0.388761	0.917683	0.0318542	0.011047
disease_ALLERGY_ECZEMA_DIAGNOSED	AN:mbin4_lf	binary	808966	1.15366e-08	1.07029e-08	0.28108	0.00210179	0.00142552	0.140374	0.00224547	0.00161336	0.163985	0.772343	0.422842	0.541062	0.87431	0.192525	0.753406
disease_ALLERGY_ECZEMA_DIAGNOSED	AN:mbin5_common	binary	650296	4.57452e-09	8.63996e-09	0.596486	0.00730986	0.00239681	0.00228967	0.00840767	0.00261769	0.00131876	0.823801	0.270608	0.516888	0.871957	0.0447398	0.0122845
disease_ALLERGY_ECZEMA_DIAGNOSED	AN:mbin6_common	binary	650304	1.84431e-08	9.66727e-09	0.0564184	0.0159966	0.00266233	1.87267e-09	0.0170336	0.0026993	2.78396e-10	1.80599	0.285115	0.00535751	0.940009	0.0250315	0.0130986
disease_ALLERGY_ECZEMA_DIAGNOSED	AN:mbin7_common	binary	650303	1.77958e-08	9.33822e-09	0.0566892	0.0158004	0.00237811	3.05072e-11	0.0168465	0.00257339	5.89221e-11	1.77726	0.28728	0.00459151	0.937564	0.0200805	0.00803341
disease_ALLERGY_ECZEMA_DIAGNOSED	AN:mbin8_common	binary	650309	1.35568e-08	8.88103e-09	0.126889	0.012844	0.00302786	2.21591e-05	0.0138926	0.00320364	1.44755e-05	1.45325	0.320964	0.167308	0.92519	0.0266972	0.0124392
disease_ALLERGY_ECZEMA_DIAGNOSED	AN:mbin9_common	binary	650296	8.9481e-09	9.93046e-09	0.367548	0.00972885	0.00260228	0.000185055	0.0109159	0.0027599	7.64763e-05	1.0978	0.288284	0.734513	0.893421	0.0359366	0.0043557
disease_ALLERGY_ECZEMA_DIAGNOSED	AN:nucleotide_div_common	non-binary	3.7295e+07	2.06665e-10	4.27904e-10	0.629116			1			1
disease_ALLERGY_ECZEMA_DIAGNOSED	AN:nucleotide_div_lf	non-binary	2.19976e+07	-2.86443e-10	7.18281e-10	0.690048			1			1
disease_ALLERGY_ECZEMA_DIAGNOSED	AN:recomb_rate_common	non-binary	9.60296e+06	-9.43473e-10	5.57974e-10	0.0908573			1			1
disease_ALLERGY_ECZEMA_DIAGNOSED	AN:recomb_rate_lf	non-binary	5.83505e+06	-3.40391e-10	6.20635e-10	0.583379			1			1
disease_ALLERGY_ECZEMA_DIAGNOSED	AN:snpeff_nonsynonymous_variant_common	binary	16964	2.28159e-07	2.20468e-07	0.300723	0.00551734	0.0032689	0.0914448	0.00559031	0.00335529	0.0956902	23.88	14.0611	0.105684	0.982822	0.0208498	0.583375
disease_ALLERGY_ECZEMA_DIAGNOSED	AN:snpeff_nonsynonymous_variant_lf	binary	22060	-4.56184e-08	5.74164e-08	0.426893	0.0011757	0.00108519	0.278629	0.00114404	0.00109365	0.29553	14.7909	13.8858	0.308933	0.999101	0.0885483	0.736158
disease_ALLERGY_ECZEMA_DIAGNOSED	AN:snpeff_synonymous_variant_common	binary	14458	-2.5464e-07	1.2174e-07	0.0364674	-0.00171648	0.00173406	0.32224	-0.00166102	0.00172304	0.335043	-8.75699	8.7749	0.270253	0.996113	0.0824614	0.60467
disease_ALLERGY_ECZEMA_DIAGNOSED	AN:snpeff_synonymous_variant_lf	binary	14147	-9.97927e-08	8.02673e-08	0.213774	-0.000187641	0.000943164	0.842303	-0.000202401	0.000950012	0.831288	-4.06229	19.3108	0.802036	9.55411	6.50218	0.744998
disease_ASTHMA_DIAGNOSED	AN:Backgrd_Selection_Stat_common	non-binary	1.17918e+06	1.43073e-08	6.89952e-09	0.0381107			1			1
disease_ASTHMA_DIAGNOSED	AN:Backgrd_Selection_Stat_lf	non-binary	797703	-3.02527e-09	5.13967e-09	0.556122			1			1
disease_ASTHMA_DIAGNOSED	AN:BivFlnk.flanking.500_common	binary	112523	5.38225e-09	2.48778e-08	0.828717	0.00306668	0.00254151	0.227573	0.00313172	0.00255759	0.220772	2.70524	2.28315	0.444555	0.981792	0.0799581	0.805933
disease_ASTHMA_DIAGNOSED	AN:BivFlnk.flanking.500_lf	binary	74016	1.25512e-08	2.38767e-08	0.599119	0.00180594	0.00166312	0.277535	0.00180878	0.00166432	0.277125	7.71966	7.2028	0.337498	0.997462	0.0369601	0.967688
disease_ASTHMA_DIAGNOSED	AN:BivFlnk_common	binary	85347	9.01022e-08	4.20541e-08	0.0321509	0.00967172	0.00284415	0.000672473	0.0101582	0.00282051	0.000316349	11.402	3.1769	0.00179572	0.953503	0.0534096	0.331461
disease_ASTHMA_DIAGNOSED	AN:BivFlnk_lf	binary	60877	-2.17191e-09	2.98313e-08	0.94196	0.0011836	0.00151757	0.43543	0.00129065	0.00151257	0.393502	6.03813	8.25371	0.509172	1.01374	0.151745	0.38908
disease_ASTHMA_DIAGNOSED	AN:CADD_g20_common	binary	4649	1.36655e-07	1.78334e-07	0.443507	0.00125567	0.000755875	0.0966713	0.00125978	0.000756155	0.0957064	27.0261	16.4974	0.109591	0.997995	0.00356674	0.293174
disease_ASTHMA_DIAGNOSED	AN:CADD_g20_lf	binary	6684	-6.61436e-08	8.54339e-08	0.438808	0.000350141	0.000546653	0.521836	0.000349147	0.000546618	0.522991	16.5826	27.1226	0.545859	0.985687	0.0118295	0.420913
disease_ASTHMA_DIAGNOSED	AN:CTCF_Hoffman.flanking.500_common	binary	302065	2.13543e-09	2.19775e-08	0.922596	0.00545954	0.00624068	0.381666	0.00557616	0.00617422	0.366454	1.80214	2.1045	0.695282	1.01399	0.0691887	0.748148
disease_ASTHMA_DIAGNOSED	AN:CTCF_Hoffman.flanking.500_lf	binary	189040	2.97568e-08	1.30319e-08	0.0224084	0.00646522	0.00231906	0.00530574	0.00642741	0.00232109	0.00562063	10.7142	4.406	0.00947394	1.00456	0.0159315	0.710043
disease_ASTHMA_DIAGNOSED	AN:CTCF_Hoffman_common	binary	151078	7.30826e-09	2.56381e-08	0.775603	0.00455087	0.00374968	0.224873	0.00455331	0.00383376	0.234956	3.0264	2.49197	0.415529	0.961219	0.0945978	0.994441
disease_ASTHMA_DIAGNOSED	AN:CTCF_Hoffman_lf	binary	94965	-3.16652e-08	2.03122e-08	0.119015	-0.00252153	0.00184385	0.171457	-0.00249199	0.00185651	0.179499	-7.95753	7.07153	0.126067	1.00299	0.0303763	0.674368
disease_ASTHMA_DIAGNOSED	AN:Coding_UCSC.flanking.500_common	binary	323121	-1.00528e-09	1.1652e-08	0.931248	0.00709826	0.00367755	0.0535868	0.00719917	0.00372674	0.0533888	2.19715	1.14726	0.290825	0.979057	0.070597	0.834158
disease_ASTHMA_DIAGNOSED	AN:Coding_UCSC.flanking.500_lf	binary	219478	4.38987e-09	1.40904e-08	0.755383	0.00192817	0.0021393	0.367424	0.00190869	0.00214957	0.374575	2.72629	3.23134	0.553148	0.991739	0.0888089	0.904379
disease_ASTHMA_DIAGNOSED	AN:Coding_UCSC_common	binary	90901	4.77229e-08	3.66325e-08	0.192661	0.00574204	0.00246377	0.0197752	0.0064804	0.00261452	0.0131893	6.3143	2.7641	0.0498375	0.891769	0.0773367	0.182038
disease_ASTHMA_DIAGNOSED	AN:Coding_UCSC_lf	binary	73406	3.01605e-08	3.78777e-08	0.425881	0.00361719	0.00182263	0.047189	0.00370853	0.00187479	0.047917	15.0905	9.17205	0.0616833	0.974856	0.0421626	0.590121
disease_ASTHMA_DIAGNOSED	AN:Conserved_LindbladToh.flanking.500_common	binary	2003643	-9.47069e-09	7.01297e-09	0.176871	0.0277997	0.00717699	0.000107303	0.0304885	0.00736892	3.51199e-05	1.39283	0.349351	0.260386	0.912213	0.0634596	0.165353
disease_ASTHMA_DIAGNOSED	AN:Conserved_LindbladToh.flanking.500_lf	binary	1280791	2.12259e-09	7.72214e-09	0.783415	0.00864589	0.00388018	0.0258658	0.00843242	0.00406084	0.0378457	2.08341	1.11635	0.221186	1.00768	0.0770051	0.721201
disease_ASTHMA_DIAGNOSED	AN:Conserved_LindbladToh_common	binary	157154	-6.0439e-09	5.23129e-08	0.908022	0.0100726	0.00426622	0.0182246	0.0102881	0.00428459	0.0163419	6.41801	2.74437	0.0459239	0.982693	0.0195503	0.237035
disease_ASTHMA_DIAGNOSED	AN:Conserved_LindbladToh_lf	binary	125931	-1.03962e-08	3.152e-08	0.741528	0.00327062	0.0023169	0.158057	0.00325145	0.0023167	0.160472	8.18385	6.06955	0.20845	1.00266	0.0148833	0.674093
disease_ASTHMA_DIAGNOSED	AN:Conserved_Mammal_phastCons46way.flanking.500_common	binary	2082241	2.8716e-08	1.07786e-08	0.00771793	0.0374552	0.00611315	8.95612e-10	0.0403634	0.00631869	1.68144e-10	1.8018	0.293214	0.00514463	0.926869	0.0498339	0.150566
disease_ASTHMA_DIAGNOSED	AN:Conserved_Mammal_phastCons46way.flanking.500_lf	binary	1332470	1.04049e-08	1.33416e-08	0.435459	0.0100415	0.00438908	0.0221471	0.00983882	0.00441633	0.025892	2.35036	1.15478	0.1599	1.01485	0.0659728	0.744693
disease_ASTHMA_DIAGNOSED	AN:Conserved_Mammal_phastCons46way_common	binary	136807	5.49646e-08	6.46824e-08	0.395458	0.0101639	0.00369943	0.00600643	0.0103169	0.003724	0.00559889	7.47343	2.66161	0.0168114	0.986428	0.0126506	0.235038
disease_ASTHMA_DIAGNOSED	AN:Conserved_Mammal_phastCons46way_lf	binary	112826	-1.48124e-08	3.85855e-08	0.701064	0.00315738	0.00210167	0.133014	0.00313959	0.00210436	0.135713	8.62319	6.53974	0.179302	1.00221	0.0129891	0.625455
disease_ASTHMA_DIAGNOSED	AN:Conserved_Primate_phastCons46way.flanking.500_common	binary	1027330	-6.82913e-10	9.99423e-09	0.945522	0.0174732	0.00714702	0.0144922	0.0185102	0.00711447	0.00927431	1.70091	0.709617	0.31279	0.949094	0.0559805	0.295684
disease_ASTHMA_DIAGNOSED	AN:Conserved_Primate_phastCons46way.flanking.500_lf	binary	673060	-2.41434e-09	7.60416e-09	0.750862	0.00367306	0.00354701	0.300418	0.00352942	0.00355519	0.320831	1.74442	1.69954	0.638788	0.99316	0.101499	0.648709
disease_ASTHMA_DIAGNOSED	AN:Conserved_Primate_phastCons46way_common	binary	124082	4.85614e-08	3.45246e-08	0.159554	0.0106572	0.00331829	0.00131981	0.0107969	0.00331387	0.00112156	8.60087	2.69519	0.00443669	0.988255	0.0121107	0.257494
disease_ASTHMA_DIAGNOSED	AN:Conserved_Primate_phastCons46way_lf	binary	105972	3.07981e-08	2.69056e-08	0.252344	0.00452153	0.00212462	0.0333239	0.00449398	0.00212937	0.0348175	12.8604	7.80046	0.04828	1.00428	0.00942963	0.48417
disease_ASTHMA_DIAGNOSED	AN:Conserved_Vertebrate_phastCons46way.flanking.500_common	binary	2471174	-1.72052e-08	1.14199e-08	0.131914	0.0327041	0.00648056	4.49991e-07	0.0361116	0.00683745	1.28168e-07	1.32879	0.245832	0.185175	0.903921	0.0634073	0.14379
disease_ASTHMA_DIAGNOSED	AN:Conserved_Vertebrate_phastCons46way.flanking.500_lf	binary	1572252	-6.24215e-09	1.12136e-08	0.577759	0.00753388	0.00415024	0.0694799	0.00728599	0.00422319	0.0844855	1.5052	0.878454	0.49419	1.01342	0.10811	0.735735
disease_ASTHMA_DIAGNOSED	AN:Conserved_Vertebrate_phastCons46way_common	binary	186689	-1.92007e-08	2.74642e-08	0.484479	0.00980417	0.00380669	0.0100093	0.00999679	0.0038288	0.00902926	5.26435	2.04454	0.0363516	0.982498	0.0159377	0.199197
disease_ASTHMA_DIAGNOSED	AN:Conserved_Vertebrate_phastCons46way_lf	binary	147685	2.2015e-08	2.63532e-08	0.403502	0.00469041	0.00224642	0.0368027	0.00465476	0.0022548	0.0389822	9.66726	5.799	0.058904	1.0054	0.0123686	0.473259
disease_ASTHMA_DIAGNOSED	AN:CpG_common	non-binary	49672.7	1.98111e-08	1.08552e-07	0.855188			1			1
disease_ASTHMA_DIAGNOSED	AN:CpG_lf	non-binary	42391.4	-1.88595e-08	8.83811e-08	0.831024			1			1
disease_ASTHMA_DIAGNOSED	AN:DGF_ENCODE.flanking.500_common	binary	2639206	1.2937e-08	1.03057e-08	0.209357	0.0369802	0.0146142	0.0113923	0.0388806	0.0149995	0.00953873	1.40962	0.545111	0.455153	0.952035	0.0722731	0.49932
disease_ASTHMA_DIAGNOSED	AN:DGF_ENCODE.flanking.500_lf	binary	1641140	-5.1934e-09	7.07495e-09	0.462915	0.00141343	0.00621481	0.82009	0.00179538	0.00641734	0.779654	0.410139	1.19879	0.530156	1.6868	0.926587	0.64818
disease_ASTHMA_DIAGNOSED	AN:DGF_ENCODE_common	binary	854639	3.49466e-08	2.54348e-08	0.169451	0.0372385	0.0118981	0.00174925	0.0392606	0.0137547	0.00431256	4.37073	1.38177	0.0150187	0.932275	0.087527	0.58144
disease_ASTHMA_DIAGNOSED	AN:DGF_ENCODE_lf	binary	559622	-5.36892e-09	1.17721e-08	0.648338	0.00492689	0.00394353	0.211533	0.00271846	0.00433158	0.530272	2.75996	2.3319	0.406494	-1.16998	1.93437	0.0446346
disease_ASTHMA_DIAGNOSED	AN:DHS_Trynka.flanking.500_common	binary	2172067	-8.54665e-09	1.01306e-08	0.398869	0.024865	0.0116549	0.032888	0.0246629	0.0118359	0.0371835	1.14036	0.552432	0.785722	0.993295	0.106392	0.937128
disease_ASTHMA_DIAGNOSED	AN:DHS_Trynka.flanking.500_lf	binary	1344692	-1.25453e-08	8.77341e-09	0.15274	0.000408055	0.00585461	0.944434	0.000218754	0.00613772	0.971569	0.247236	1.40673	0.504166	4.10856	55.2502	0.801178
disease_ASTHMA_DIAGNOSED	AN:DHS_Trynka_common	binary	1058505	-8.13424e-09	2.70253e-08	0.763425	0.0264876	0.0099951	0.00804775	0.0324585	0.0128203	0.0113477	2.51847	0.916912	0.104701	0.798699	0.119352	0.221553
disease_ASTHMA_DIAGNOSED	AN:DHS_Trynka_lf	binary	682387	-6.41921e-09	1.66295e-08	0.699486	0.00240388	0.00439709	0.584587	0.00187624	0.00486759	0.699901	1.21293	2.03331	0.937066	-1.98572	1.42443	0.652688
disease_ASTHMA_DIAGNOSED	AN:DHS_peaks_Trynka_common	binary	697342	-1.97674e-08	3.25366e-08	0.543492	0.0166991	0.00987375	0.0907861	0.0210756	0.0111401	0.0585084	2.40085	1.42125	0.321801	0.807125	0.134524	0.176917
disease_ASTHMA_DIAGNOSED	AN:DHS_peaks_Trynka_lf	binary	454173	-9.78593e-10	2.0097e-08	0.961164	0.000658904	0.00380875	0.862653	0.000668994	0.00406549	0.869295	0.579909	2.72001	0.848036	4.51153	10.7206	0.989675
disease_ASTHMA_DIAGNOSED	AN:Enhancer_Andersson.flanking.500_common	binary	95177	5.36945e-08	3.54406e-08	0.129757	0.00872085	0.00319148	0.00628474	0.00920202	0.00316678	0.00366319	9.17373	3.36219	0.014693	0.953215	0.0369472	0.0494169
disease_ASTHMA_DIAGNOSED	AN:Enhancer_Andersson.flanking.500_lf	binary	59703	3.51457e-08	2.2256e-08	0.1143	0.002577	0.00127721	0.0436244	0.00264078	0.00128665	0.0401261	13.4804	7.47834	0.0586933	0.979704	0.0220473	0.244462
disease_ASTHMA_DIAGNOSED	AN:Enhancer_Andersson_common	binary	28257	1.15358e-07	6.90231e-08	0.0946647	0.00512296	0.00188473	0.00656495	0.00527558	0.00187327	0.00485892	18.0917	6.89079	0.0102554	0.974675	0.0211027	0.105207
disease_ASTHMA_DIAGNOSED	AN:Enhancer_Andersson_lf	binary	18461	6.26995e-08	5.23705e-08	0.231217	0.00130286	0.000960189	0.174819	0.00130538	0.000961324	0.174497	21.2909	18.3585	0.19436	0.997623	0.013853	0.888828
disease_ASTHMA_DIAGNOSED	AN:Enhancer_Hoffman.flanking.500_common	binary	314414	3.75077e-09	2.1958e-08	0.864369	0.0100392	0.00665394	0.131361	0.0100664	0.00657964	0.126032	3.18506	2.14602	0.299518	0.999949	0.0737359	0.966196
disease_ASTHMA_DIAGNOSED	AN:Enhancer_Hoffman.flanking.500_lf	binary	200784	8.76034e-09	1.80342e-08	0.627135	0.00245526	0.00301516	0.415469	0.00245399	0.00302502	0.417232	3.83388	4.94446	0.538384	0.991592	0.0707158	0.993969
disease_ASTHMA_DIAGNOSED	AN:Enhancer_Hoffman_common	binary	269045	3.03455e-08	3.21371e-08	0.345041	0.0166857	0.00586327	0.00442997	0.0199875	0.00749794	0.00768196	6.22277	2.17465	0.0164964	0.824141	0.0813762	0.1665
disease_ASTHMA_DIAGNOSED	AN:Enhancer_Hoffman_lf	binary	177938	1.78739e-08	2.00155e-08	0.371854	0.00408168	0.00248706	0.100763	0.00499797	0.00275772	0.0699319	7.23423	4.57965	0.149032	0.834952	0.104227	0.103847
disease_ASTHMA_DIAGNOSED	AN:FetalDHS_Trynka.flanking.500_common	binary	1309678	5.12966e-09	9.70198e-09	0.596997	0.0247271	0.00812323	0.00233461	0.0242424	0.00833498	0.00363153	1.88807	0.63922	0.15325	1.01378	0.0681673	0.766091
disease_ASTHMA_DIAGNOSED	AN:FetalDHS_Trynka.flanking.500_lf	binary	815526	5.07609e-09	9.5374e-09	0.594566	0.00637506	0.00515179	0.215922	0.00642711	0.00532165	0.227152	2.53811	1.98818	0.433194	0.972542	0.0814304	0.916719
disease_ASTHMA_DIAGNOSED	AN:FetalDHS_Trynka_common	binary	534068	1.27317e-08	3.23287e-08	0.693713	0.0164534	0.00827027	0.0466496	0.0219627	0.0100185	0.0283633	3.08816	1.54937	0.176221	0.737485	0.135565	0.0962356
disease_ASTHMA_DIAGNOSED	AN:FetalDHS_Trynka_lf	binary	353009	-2.2573e-08	1.92165e-08	0.240126	-0.00102524	0.00343798	0.765543	-0.00159349	0.00381076	0.675834	-0.891187	3.19781	0.543327	2.26343	0.813049	0.432278
disease_ASTHMA_DIAGNOSED	AN:GerpN_common	non-binary	3.40801e+06	1.782e-09	2.12465e-09	0.401624			1			1
disease_ASTHMA_DIAGNOSED	AN:GerpN_lf	non-binary	2.84727e+06	1.95519e-10	1.23864e-09	0.874575			1			1
disease_ASTHMA_DIAGNOSED	AN:GerpRS_g4_common	binary	98443	-3.01211e-08	3.09577e-08	0.330565	0.0030595	0.00223985	0.171956	0.00320605	0.00224717	0.153665	3.10849	2.3003	0.353217	0.978507	0.0480802	0.203925
disease_ASTHMA_DIAGNOSED	AN:GerpRS_g4_lf	binary	93474	2.61162e-08	2.42659e-08	0.281814	0.00385241	0.00181773	0.0340612	0.00381617	0.00180895	0.0348927	12.6639	7.11035	0.0486076	1.00845	0.00987481	0.330487
disease_ASTHMA_DIAGNOSED	AN:H3K27ac_Hnisz.flanking.500_common	binary	205860	-5.63757e-09	2.50501e-08	0.821939	0.00105139	0.00503322	0.834535	0.000563191	0.00513617	0.912685	0.546087	2.45787	0.841621	20.2821	10.6986	0.159947
disease_ASTHMA_DIAGNOSED	AN:H3K27ac_Hnisz.flanking.500_lf	binary	127697	-1.65418e-08	1.70369e-08	0.331579	-0.00204032	0.00206593	0.323348	-0.0022012	0.00206685	0.286875	-5.05865	5.28154	0.245381	0.997407	0.0915388	0.135465
disease_ASTHMA_DIAGNOSED	AN:H3K27ac_Hnisz_common	binary	2530662	8.24238e-09	5.93125e-09	0.164635	0.0537218	0.00453011	1.93623e-32	0.0696197	0.00727614	1.08764e-21	2.12775	0.164395	9.96171e-13	0.768696	0.0440864	0.000142554
disease_ASTHMA_DIAGNOSED	AN:H3K27ac_Hnisz_lf	binary	1614410	-5.59184e-09	6.21217e-09	0.368044	0.00459277	0.0036816	0.212216	0.00480298	0.00475549	0.312502	0.984549	0.615444	0.920211	0.766154	0.288631	0.886351
disease_ASTHMA_DIAGNOSED	AN:H3K27ac_PGC2.flanking.500_common	binary	434978	-6.97247e-09	1.36665e-08	0.60992	0.00142818	0.00574708	0.803743	0.00206719	0.00584165	0.723436	0.331996	1.3315	0.613576	0.592195	3.95893	0.424029
disease_ASTHMA_DIAGNOSED	AN:H3K27ac_PGC2.flanking.500_lf	binary	273518	-2.20327e-08	1.26863e-08	0.0824348	-0.00467228	0.0030998	0.131738	-0.00483217	0.00312043	0.121488	-4.92205	4.35143	0.0721166	0.976102	0.044939	0.426852
disease_ASTHMA_DIAGNOSED	AN:H3K27ac_PGC2_common	binary	1740334	4.53771e-09	9.72724e-09	0.640861	0.0454811	0.00641311	1.32293e-12	0.0576706	0.00915779	3.02601e-10	2.61994	0.348724	4.02411e-06	0.785003	0.0493028	0.00285232
disease_ASTHMA_DIAGNOSED	AN:H3K27ac_PGC2_lf	binary	1124311	-7.18001e-09	7.78062e-09	0.356108	0.00698398	0.00392228	0.0749793	0.00733268	0.00469152	0.118061	1.98871	1.08595	0.331868	0.895993	0.144938	0.772385
disease_ASTHMA_DIAGNOSED	AN:H3K4me1_Trynka.flanking.500_common	binary	1204839	-4.52438e-10	8.71678e-09	0.958605	0.00697798	0.00967324	0.470682	0.00843591	0.0101648	0.406586	0.583217	0.809984	0.60305	0.97478	0.276485	0.4375
disease_ASTHMA_DIAGNOSED	AN:H3K4me1_Trynka.flanking.500_lf	binary	736380	6.1834e-09	7.84024e-09	0.430302	0.00196076	0.00460116	0.670002	0.00169197	0.00453472	0.709063	0.800458	2.06484	0.953809	-2.29354	1.64838	0.550519
disease_ASTHMA_DIAGNOSED	AN:H3K4me1_Trynka_common	binary	2743602	6.76457e-09	1.24747e-08	0.587637	0.0523272	0.0106217	8.37471e-07	0.0610845	0.0133511	4.75711e-06	1.90987	0.391318	0.0169319	0.848864	0.0714675	0.089249
disease_ASTHMA_DIAGNOSED	AN:H3K4me1_Trynka_lf	binary	1764843	7.3027e-09	8.49078e-09	0.389748	0.00950857	0.00524958	0.0700943	0.00890645	0.00603072	0.139716	1.76837	0.795545	0.355765	0.985252	0.194759	0.699757
disease_ASTHMA_DIAGNOSED	AN:H3K4me1_peaks_Trynka_common	binary	1072977	-3.62208e-08	1.57328e-08	0.0213213	0.0146773	0.00753293	0.0513647	0.0123517	0.00961147	0.198756	1.35831	0.732254	0.604568	0.874873	0.466065	0.579671
disease_ASTHMA_DIAGNOSED	AN:H3K4me1_peaks_Trynka_lf	binary	713264	-2.93461e-09	1.15152e-08	0.798842	0.00396427	0.00488507	0.417075	0.00415056	0.00523477	0.427846	1.86255	2.13985	0.70249	0.881391	0.207386	0.847041
disease_ASTHMA_DIAGNOSED	AN:H3K4me3_Trynka.flanking.500_common	binary	799296	7.8567e-09	1.21902e-08	0.519244	0.0137258	0.00859788	0.110397	0.0135567	0.00882874	0.124656	1.73435	1.0631	0.49692	0.977262	0.0994839	0.883001
disease_ASTHMA_DIAGNOSED	AN:H3K4me3_Trynka.flanking.500_lf	binary	498781	1.44142e-09	9.2903e-09	0.876701	0.00337222	0.00422921	0.425239	0.00327544	0.00432914	0.449288	2.20818	2.69716	0.653024	0.932518	0.141578	0.763731
disease_ASTHMA_DIAGNOSED	AN:H3K4me3_Trynka_common	binary	852969	2.69204e-08	1.81321e-08	0.137627	0.0298301	0.00661839	6.57041e-06	0.0370474	0.00870213	2.06931e-05	3.49934	0.789909	0.00119562	0.799858	0.0702365	0.0385495
disease_ASTHMA_DIAGNOSED	AN:H3K4me3_Trynka_lf	binary	573772	-9.855e-09	1.23863e-08	0.426242	0.00503895	0.0031615	0.110971	0.00520984	0.0033275	0.11742	2.73492	1.92891	0.294135	0.955535	0.14679	0.832329
disease_ASTHMA_DIAGNOSED	AN:H3K4me3_peaks_Trynka_common	binary	262058	-3.21463e-08	2.92521e-08	0.271795	0.00730922	0.00576738	0.205035	0.00818323	0.00600688	0.1731	2.77016	2.2378	0.416197	0.92125	0.0855463	0.181534
disease_ASTHMA_DIAGNOSED	AN:H3K4me3_peaks_Trynka_lf	binary	181604	9.80505e-09	2.03067e-08	0.629203	0.00317466	0.00253018	0.209581	0.00325062	0.00252061	0.197184	5.47601	4.5962	0.295132	0.99113	0.055497	0.655478
disease_ASTHMA_DIAGNOSED	AN:H3K9ac_Trynka.flanking.500_common	binary	685741	-1.36805e-08	1.47144e-08	0.352509	0.0104444	0.00929473	0.261142	0.0115142	0.00953208	0.227068	1.52721	1.36349	0.696405	0.937941	0.10906	0.333833
disease_ASTHMA_DIAGNOSED	AN:H3K9ac_Trynka.flanking.500_lf	binary	435347	1.65419e-08	9.82656e-09	0.092301	0.00474928	0.00373558	0.2036	0.00458723	0.00382087	0.229918	3.41533	2.87652	0.354122	1.00006	0.0841657	0.630503
disease_ASTHMA_DIAGNOSED	AN:H3K9ac_Trynka_common	binary	806271	-2.76627e-08	1.99654e-08	0.165891	0.0201335	0.00675636	0.00288305	0.0195985	0.00807424	0.015212	2.4969	0.858061	0.0736076	0.986292	0.171098	0.867466
disease_ASTHMA_DIAGNOSED	AN:H3K9ac_Trynka_lf	binary	541778	2.22988e-08	1.1531e-08	0.0531352	0.00825901	0.00348118	0.0176693	0.00922282	0.00391335	0.0184352	4.75963	2.20829	0.0496008	0.890338	0.0735455	0.238194
disease_ASTHMA_DIAGNOSED	AN:H3K9ac_peaks_Trynka_common	binary	242122	-3.40746e-08	3.1872e-08	0.285021	0.00222894	0.0053071	0.674492	0.00233431	0.00553574	0.673258	0.890128	2.22367	0.972617	0.689312	0.325343	0.854198
disease_ASTHMA_DIAGNOSED	AN:H3K9ac_peaks_Trynka_lf	binary	167959	-2.95174e-09	2.09081e-08	0.887731	0.00261317	0.00262434	0.319375	0.00275359	0.00262195	0.293623	4.70845	5.40623	0.424476	0.986638	0.0728389	0.342633
disease_ASTHMA_DIAGNOSED	AN:Intron_UCSC.flanking.500_common	binary	57345	-1.40118e-08	6.41314e-08	0.827051	0.0034318	0.00278873	0.218474	0.00373446	0.0028243	0.186082	5.96617	4.93443	0.305548	0.943971	0.0834307	0.310516
disease_ASTHMA_DIAGNOSED	AN:Intron_UCSC.flanking.500_lf	binary	47030	3.57426e-08	4.19865e-08	0.394609	0.00286698	0.00166319	0.0847478	0.00289523	0.00166235	0.0815694	18.7994	12.3244	0.100108	0.992427	0.019311	0.599139
disease_ASTHMA_DIAGNOSED	AN:Intron_UCSC_common	binary	2545824	-2.87846e-09	3.07054e-09	0.34853	0.0284296	0.00423661	1.94005e-11	0.0322921	0.00622517	2.13312e-07	1.12094	0.149513	0.418532	0.868215	0.090906	0.247236
disease_ASTHMA_DIAGNOSED	AN:Intron_UCSC_lf	binary	1647772	-2.92418e-09	2.7105e-09	0.28066	0.00345754	0.00263667	0.189747	0.00315167	0.00335129	0.346996	0.709494	0.437448	0.475242	0.772639	0.456767	0.810158
disease_ASTHMA_DIAGNOSED	AN:LLD_AFR_common	non-binary	103726	-3.38291e-09	1.4397e-09	0.0187867			1			1
disease_ASTHMA_DIAGNOSED	AN:LLD_AFR_lf	non-binary	215735	-1.69012e-09	1.17448e-09	0.150138			1			1
disease_ASTHMA_DIAGNOSED	AN:PromoterFlanking_Hoffman.flanking.500_common	binary	163836	-6.00932e-08	2.65319e-08	0.0235165	-0.00291273	0.00385614	0.45004	-0.00261772	0.00394761	0.507257	-1.76371	2.38761	0.237332	0.891388	0.239905	0.348557
disease_ASTHMA_DIAGNOSED	AN:PromoterFlanking_Hoffman.flanking.500_lf	binary	106796	-2.54058e-08	2.01467e-08	0.207294	-0.00119184	0.00190169	0.53084	-0.00116615	0.00189009	0.537246	-3.09334	6.06195	0.422932	0.975897	0.0844604	0.777265
disease_ASTHMA_DIAGNOSED	AN:PromoterFlanking_Hoffman_common	binary	54263	1.0836e-08	4.43896e-08	0.807145	0.00232976	0.00235927	0.323401	0.00220054	0.00238046	0.355268	4.33699	4.36306	0.447384	0.98269	0.0849095	0.276159
disease_ASTHMA_DIAGNOSED	AN:PromoterFlanking_Hoffman_lf	binary	36643	2.73957e-08	3.51838e-08	0.436189	0.00153103	0.00119863	0.201492	0.0015331	0.00119697	0.200258	13.0138	11.1351	0.234874	1.0009	0.0219252	0.948528
disease_ASTHMA_DIAGNOSED	AN:Promoter_UCSC.flanking.500_common	binary	68918	-1.2307e-08	3.71726e-08	0.740585	0.000680266	0.00256531	0.790871	0.000667637	0.0025607	0.794305	0.971994	3.74667	0.99802	-0.237336	0.738522	0.920725
disease_ASTHMA_DIAGNOSED	AN:Promoter_UCSC.flanking.500_lf	binary	45377	-4.31539e-08	3.08032e-08	0.161227	-0.00164236	0.00134326	0.221455	-0.0016456	0.00134653	0.221668	-11.003	10.3802	0.185354	0.998172	0.0200865	0.918846
disease_ASTHMA_DIAGNOSED	AN:Promoter_UCSC_common	binary	299638	-9.88731e-09	2.25408e-08	0.660922	0.00728361	0.00384933	0.0584675	0.00847468	0.00524514	0.106155	2.43619	1.28865	0.26283	0.803132	0.162176	0.526799
disease_ASTHMA_DIAGNOSED	AN:Promoter_UCSC_lf	binary	203484	1.47108e-09	1.60847e-08	0.927128	0.00277446	0.00227861	0.223372	0.00257625	0.00249142	0.301114	4.18816	3.84537	0.342892	0.922299	0.276597	0.742562
disease_ASTHMA_DIAGNOSED	AN:Repressed_Hoffman.flanking.500_common	binary	1664148	3.92823e-09	7.72751e-09	0.611213	0.0107196	0.0120536	0.373829	0.0105888	0.0125646	0.399366	0.637423	0.742147	0.631118	0.893363	0.227704	0.953684
disease_ASTHMA_DIAGNOSED	AN:Repressed_Hoffman.flanking.500_lf	binary	1022949	-5.78338e-09	7.65923e-09	0.450197	-0.00170859	0.00531304	0.747767	-0.00180187	0.00540669	0.738933	-0.400862	1.74204	0.356107	2.92227	1.58045	0.872659
disease_ASTHMA_DIAGNOSED	AN:Repressed_Hoffman_common	binary	3002833	8.74068e-09	1.08759e-08	0.421585	0.0225583	0.0112314	0.0445892	0.0186531	0.0152542	0.221398	0.758278	0.370837	0.499023	0.384464	0.989008	0.523471
disease_ASTHMA_DIAGNOSED	AN:Repressed_Hoffman_lf	binary	1786599	-2.88539e-09	8.25341e-09	0.726639	0.00418265	0.00472959	0.376504	0.0027506	0.00528913	0.60303	0.776375	0.826906	0.784554	-2.15259	1.97218	0.344026
disease_ASTHMA_DIAGNOSED	AN:SuperEnhancer_Hnisz.flanking.500_common	binary	20842	1.7169e-07	7.87722e-08	0.0292889	0.00359368	0.00164787	0.0291977	0.00358768	0.0016461	0.0292941	17.2884	7.87477	0.039665	1.00139	0.010785	0.877126
disease_ASTHMA_DIAGNOSED	AN:SuperEnhancer_Hnisz.flanking.500_lf	binary	13217	-1.2554e-07	3.85032e-08	0.00111214	-0.00167887	0.000503384	0.000852464	-0.00167881	0.000501496	0.000815117	-38.879	17.1601	0.000650876	1.00028	0.00621133	0.99664
disease_ASTHMA_DIAGNOSED	AN:SuperEnhancer_Hnisz_common	binary	1085889	3.45932e-09	6.55841e-09	0.597872	0.0328904	0.0028771	2.90084e-30	0.0439648	0.00481315	6.582e-20	3.03523	0.248021	5.10524e-17	0.744808	0.0448613	7.33253e-05
disease_ASTHMA_DIAGNOSED	AN:SuperEnhancer_Hnisz_lf	binary	700941	-7.08088e-09	6.30582e-09	0.261475	0.00274603	0.00228107	0.228655	0.00320574	0.00279049	0.250634	1.28797	1.01797	0.774732	0.815171	0.205267	0.600892
disease_ASTHMA_DIAGNOSED	AN:TFBS_ENCODE.flanking.500_common	binary	1372885	-1.2317e-09	7.5542e-09	0.87048	0.013778	0.00864903	0.111156	0.0134897	0.00907591	0.137195	1.00344	0.638457	0.990849	0.997919	0.124936	0.864144
disease_ASTHMA_DIAGNOSED	AN:TFBS_ENCODE.flanking.500_lf	binary	853771	1.66791e-09	6.79964e-09	0.806229	0.00333326	0.00425656	0.433575	0.00293372	0.00435404	0.500442	1.35405	1.51612	0.851993	0.833899	0.279299	0.399436
disease_ASTHMA_DIAGNOSED	AN:TFBS_ENCODE_common	binary	846021	1.86164e-08	1.80293e-08	0.301809	0.0371359	0.0084746	1.1758e-05	0.0432162	0.0112047	0.000114802	4.40894	0.948455	0.000543899	0.846945	0.0872291	0.165293
disease_ASTHMA_DIAGNOSED	AN:TFBS_ENCODE_lf	binary	546945	1.33212e-08	1.23949e-08	0.282495	0.0060819	0.00411277	0.139198	0.00745989	0.00433022	0.0849336	3.4796	2.52795	0.276369	0.84945	0.106869	0.0609879
disease_ASTHMA_DIAGNOSED	AN:TSS_Hoffman.flanking.500_common	binary	108766	-3.97903e-09	3.29514e-08	0.903886	0.00340207	0.00355525	0.338611	0.00350679	0.00364244	0.335668	3.13254	3.30362	0.51465	0.97553	0.0745407	0.705298
disease_ASTHMA_DIAGNOSED	AN:TSS_Hoffman.flanking.500_lf	binary	71050	1.30784e-08	2.73515e-08	0.632538	0.00186272	0.00149409	0.212496	0.00196603	0.00148319	0.184991	8.05082	7.24102	0.269251	0.968712	0.0576573	0.205265
disease_ASTHMA_DIAGNOSED	AN:TSS_Hoffman_common	binary	114637	4.87931e-08	4.21022e-08	0.246489	0.0105324	0.00408656	0.00995669	0.0121535	0.00407983	0.00289259	9.19827	3.56901	0.0213184	0.874672	0.0924573	0.076141
disease_ASTHMA_DIAGNOSED	AN:TSS_Hoffman_lf	binary	81434	3.51513e-09	2.36273e-08	0.881732	0.00181853	0.00159769	0.255029	0.00186974	0.00161199	0.246092	6.65374	6.86343	0.327082	0.974252	0.102021	0.775767
disease_ASTHMA_DIAGNOSED	AN:Transcribed_Hoffman.flanking.500_common	binary	2720728	2.01609e-09	5.95718e-09	0.735039	0.0275601	0.00991113	0.00542389	0.0263286	0.0116424	0.0237321	1.01843	0.358459	0.962591	0.988802	0.173819	0.741761
disease_ASTHMA_DIAGNOSED	AN:Transcribed_Hoffman.flanking.500_lf	binary	1641661	-1.15647e-09	6.31701e-09	0.854741	0.00274544	0.00557879	0.622634	0.00156185	0.00565934	0.782565	0.581102	1.0855	0.680499	34.2779	83.6951	0.22498
disease_ASTHMA_DIAGNOSED	AN:Transcribed_Hoffman_common	binary	2255144	3.26273e-09	8.09937e-09	0.687068	0.0237137	0.00785807	0.00254661	0.0275723	0.00904403	0.00229852	1.05121	0.357477	0.875394	0.851136	0.122391	0.29652
disease_ASTHMA_DIAGNOSED	AN:Transcribed_Hoffman_lf	binary	1475281	1.73896e-09	6.89478e-09	0.800876	0.00550079	0.00448559	0.220076	0.0068623	0.00489001	0.160518	1.22161	0.947662	0.808316	0.845393	0.178887	0.278401
disease_ASTHMA_DIAGNOSED	AN:UTR_3_UCSC.flanking.500_common	binary	98789	1.62397e-08	4.34342e-08	0.708485	0.00392242	0.00402886	0.330265	0.00410762	0.00400074	0.304555	4.01118	4.06616	0.464531	1.02051	0.12704	0.279922
disease_ASTHMA_DIAGNOSED	AN:UTR_3_UCSC.flanking.500_lf	binary	68396	-1.30516e-08	2.14173e-08	0.542262	0.000154789	0.00128601	0.904195	0.000145225	0.00129855	0.910953	0.905422	6.07939	0.967256	62.6694	62.6143	0.863004
disease_ASTHMA_DIAGNOSED	AN:UTR_3_UCSC_common	binary	73957	-2.41678e-08	3.22319e-08	0.453368	0.00192437	0.0017035	0.258622	0.00233725	0.00174932	0.18152	2.61386	2.31631	0.485208	0.896173	0.130003	0.026933
disease_ASTHMA_DIAGNOSED	AN:UTR_3_UCSC_lf	binary	52747	-8.48997e-09	3.10481e-08	0.784511	0.00141189	0.00123947	0.254656	0.00145376	0.00126396	0.250076	8.32395	7.93285	0.310799	0.979833	0.0535216	0.639686
disease_ASTHMA_DIAGNOSED	AN:UTR_5_UCSC.flanking.500_common	binary	138748	-3.02158e-09	1.62515e-08	0.852502	0.00391534	0.00216142	0.0700689	0.00408389	0.00218111	0.0611522	2.82219	1.56875	0.24058	0.956824	0.0895644	0.622006
disease_ASTHMA_DIAGNOSED	AN:UTR_5_UCSC.flanking.500_lf	binary	94040	-5.09254e-09	2.0561e-08	0.804382	0.00125571	0.00147492	0.394561	0.00121551	0.00150759	0.42009	4.05777	5.32633	0.511576	0.968702	0.116539	0.710703
disease_ASTHMA_DIAGNOSED	AN:UTR_5_UCSC_common	binary	34355	-3.15859e-08	3.86426e-08	0.413707	0.00104715	0.00144863	0.469767	0.00116619	0.00148555	0.43244	3.02932	4.27134	0.627071	1.1721	0.213702	0.147465
disease_ASTHMA_DIAGNOSED	AN:UTR_5_UCSC_lf	binary	25514	-6.6377e-08	3.89827e-08	0.0886185	-0.000448809	0.00104943	0.668891	-0.000441646	0.00104965	0.673935	-4.7907	13.9769	0.614649	0.907906	0.0784484	0.777735
disease_ASTHMA_DIAGNOSED	AN:Vahedi_Tcell_SE.flanking.500_common	binary	3110	-8.47063e-07	2.61056e-07	0.0011755	-0.00254192	0.000815554	0.00182823	-0.00254728	0.000815204	0.00177977	-82.0404	26.1233	0.00161348	0.998175	0.00271557	0.414672
disease_ASTHMA_DIAGNOSED	AN:Vahedi_Tcell_SE.flanking.500_lf	binary	2065	-1.69198e-07	1.73686e-07	0.329975	-0.000365725	0.000359827	0.309444	-0.00036387	0.000359852	0.311938	-52.112	61.1639	0.301141	1.001	0.0101219	0.582867
disease_ASTHMA_DIAGNOSED	AN:Vahedi_Tcell_SE_common	binary	136549	1.72956e-07	4.14681e-08	3.03509e-05	0.0194048	0.00318465	1.10642e-09	0.0271146	0.00506496	8.63356e-08	14.2599	2.20035	1.06201e-08	0.711577	0.0298028	0.000135477
disease_ASTHMA_DIAGNOSED	AN:Vahedi_Tcell_SE_lf	binary	93405	2.44961e-08	2.38579e-08	0.304539	0.00269263	0.00170683	0.114667	0.00280727	0.0020838	0.17792	8.99116	6.35505	0.155995	0.837516	0.18547	0.823786
disease_ASTHMA_DIAGNOSED	AN:Vahedi_Tcell_TE.flanking.500_common	binary	27773	-5.31616e-08	6.62556e-08	0.422338	-0.00101773	0.00187784	0.58784	-0.00106049	0.00188859	0.574437	-3.80383	6.77898	0.491618	1.16381	0.185932	0.443676
disease_ASTHMA_DIAGNOSED	AN:Vahedi_Tcell_TE.flanking.500_lf	binary	17845	1.8114e-08	4.1516e-08	0.662609	0.000333155	0.000751328	0.65746	0.000340392	0.000753574	0.651482	6.66098	13.4051	0.708506	1.0591	0.0623987	0.641635
disease_ASTHMA_DIAGNOSED	AN:Vahedi_Tcell_TE_common	binary	139971	1.04789e-07	4.61731e-08	0.0232391	0.0137825	0.00394571	0.000477594	0.0177436	0.00595122	0.00286828	9.92927	2.66567	0.00152646	0.756921	0.0721638	0.0817274
disease_ASTHMA_DIAGNOSED	AN:Vahedi_Tcell_TE_lf	binary	89233	1.64267e-08	1.64171e-08	0.317027	0.00190608	0.00118357	0.107299	0.00180361	0.0013487	0.181126	6.39621	5.06568	0.170333	0.983286	0.151787	0.720623
disease_ASTHMA_DIAGNOSED	AN:WeakEnhancer_Hoffman.flanking.500_common	binary	440232	-2.68031e-08	1.64927e-08	0.10413	0.000378095	0.00641616	0.953009	0.000888184	0.00653914	0.891959	0.0706168	1.47033	0.534558	1.89258	23.5062	0.458778
disease_ASTHMA_DIAGNOSED	AN:WeakEnhancer_Hoffman.flanking.500_lf	binary	278829	-7.41972e-09	1.25147e-08	0.553261	0.000610084	0.00266351	0.818828	0.000724915	0.00264427	0.783973	0.766633	3.14002	0.929203	1.7042	1.22574	0.529183
disease_ASTHMA_DIAGNOSED	AN:WeakEnhancer_Hoffman_common	binary	131647	5.38243e-08	3.37813e-08	0.111089	0.0110851	0.00431592	0.0102161	0.0111191	0.00426061	0.00906107	8.45912	3.22781	0.0229906	0.997771	0.0302601	0.912159
disease_ASTHMA_DIAGNOSED	AN:WeakEnhancer_Hoffman_lf	binary	86752	-3.9911e-09	2.0559e-08	0.846075	0.000774479	0.00170672	0.649985	0.000779878	0.00172588	0.65136	3.20421	6.29881	0.76152	0.884798	0.116834	0.936359
disease_ASTHMA_DIAGNOSED	AN:all	binary	14820648	-2.28401e-10	9.49668e-10	0.809938	0.0760717	0.00721584	5.51228e-26	0.0875548	0.0123013	1.09886e-12				0.858907	0.0878024	0.181139
disease_ASTHMA_DIAGNOSED	AN:alleleage_common	non-binary	16.8165	-1.40205e-09	2.04507e-09	0.492982			1			1
disease_ASTHMA_DIAGNOSED	AN:mbin0_common	binary	650304	-1.24769e-08	1.01578e-08	0.21933	0.00361085	0.00127897	0.00475409	0.00404509	0.00130856	0.00199308	0.558026	0.190426	0.0193983	0.896307	0.0755847	0.151386
disease_ASTHMA_DIAGNOSED	AN:mbin0_lf	binary	808972	6.56005e-09	8.10923e-09	0.418537	0.00225872	0.00158723	0.15472	0.00228536	0.00163252	0.161544	0.962087	0.508529	0.877	0.975497	0.0678675	0.860451
disease_ASTHMA_DIAGNOSED	AN:mbin1_common	binary	650306	-1.11187e-08	1.05871e-08	0.293621	0.00437684	0.00144869	0.00251747	0.00484978	0.00147055	0.000973947	0.674923	0.219183	0.138202	0.906645	0.0699558	0.149343
disease_ASTHMA_DIAGNOSED	AN:mbin1_lf	binary	808984	7.27952e-09	8.3778e-09	0.384899	0.00270662	0.00173091	0.117888	0.00273846	0.00182661	0.133821	1.12214	0.559125	0.855279	0.963503	0.0773482	0.879253
disease_ASTHMA_DIAGNOSED	AN:mbin2_common	binary	650305	-6.02325e-09	9.50361e-09	0.526221	0.00740375	0.00149695	7.58025e-07	0.00792818	0.00155043	3.16181e-07	1.14269	0.221953	0.518176	0.933794	0.0423042	0.125356
disease_ASTHMA_DIAGNOSED	AN:mbin2_lf	binary	808962	6.19483e-09	8.09282e-09	0.44399	0.00174245	0.00146993	0.235861	0.00178302	0.00155959	0.25293	0.731666	0.513936	0.568884	0.926512	0.166557	0.891984
disease_ASTHMA_DIAGNOSED	AN:mbin3_common	binary	650302	-7.72555e-09	1.10829e-08	0.485759	0.00616471	0.00161588	0.000136142	0.00671842	0.00171068	8.58911e-05	0.950322	0.249299	0.845103	0.917821	0.0517222	0.124265
disease_ASTHMA_DIAGNOSED	AN:mbin3_lf	binary	808976	1.00059e-08	8.29558e-09	0.22775	0.00467992	0.00148547	0.00163005	0.00478487	0.00167693	0.00432608	1.83362	0.578989	0.0772977	0.962277	0.080281	0.788363
disease_ASTHMA_DIAGNOSED	AN:mbin4_common	binary	650312	-7.55364e-09	1.05628e-08	0.474535	0.00615141	0.00224781	0.00620727	0.00676194	0.00237313	0.00438052	0.952939	0.337257	0.879649	0.91228	0.0502444	0.090285
disease_ASTHMA_DIAGNOSED	AN:mbin4_lf	binary	808966	5.43922e-09	7.90773e-09	0.491556	0.000927012	0.00129837	0.475238	0.0010561	0.00159089	0.506791	0.432354	0.468921	0.156628	0.424317	0.486317	0.797764
disease_ASTHMA_DIAGNOSED	AN:mbin5_common	binary	650296	-6.3637e-09	9.8869e-09	0.519802	0.00697296	0.0022533	0.00197112	0.00760893	0.00233824	0.0011374	1.07834	0.338004	0.820448	0.919113	0.0518479	0.10649
disease_ASTHMA_DIAGNOSED	AN:mbin6_common	binary	650304	-3.21891e-09	1.08422e-08	0.766554	0.00866034	0.0025086	0.000555916	0.00929954	0.00267195	0.000500617	1.33759	0.380576	0.373937	0.930916	0.037395	0.101674
disease_ASTHMA_DIAGNOSED	AN:mbin7_common	binary	650303	-2.44679e-09	1.10195e-08	0.824281	0.00927957	0.00225806	3.96445e-05	0.00993284	0.00237338	2.85036e-05	1.4283	0.355713	0.216631	0.934682	0.0363667	0.08544
disease_ASTHMA_DIAGNOSED	AN:mbin8_common	binary	650309	-3.5142e-09	9.57751e-09	0.713677	0.00836286	0.00254659	0.00102365	0.00908094	0.00266234	0.000647513	1.29263	0.381519	0.444248	0.923258	0.0432303	0.0750701
disease_ASTHMA_DIAGNOSED	AN:mbin9_common	binary	650296	-2.62417e-09	1.11305e-08	0.813616	0.00893938	0.00243926	0.000247537	0.00965605	0.00252957	0.000134933	1.38273	0.360077	0.291948	0.92753	0.0405405	0.0701311
disease_ASTHMA_DIAGNOSED	AN:nucleotide_div_common	non-binary	3.7295e+07	-1.06576e-09	3.5767e-10	0.002885			1			1
disease_ASTHMA_DIAGNOSED	AN:nucleotide_div_lf	non-binary	2.19976e+07	4.34632e-10	5.29622e-10	0.411848			1			1
disease_ASTHMA_DIAGNOSED	AN:recomb_rate_common	non-binary	9.60296e+06	-2.24564e-10	5.27677e-10	0.670421			1			1
disease_ASTHMA_DIAGNOSED	AN:recomb_rate_lf	non-binary	5.83505e+06	-7.67102e-11	5.24477e-10	0.883716			1			1
disease_ASTHMA_DIAGNOSED	AN:snpeff_nonsynonymous_variant_common	binary	16964	1.52498e-07	1.66591e-07	0.359982	0.00378997	0.00218719	0.0831309	0.00388531	0.00223744	0.0824759	22.2867	13.1513	0.097911	0.976949	0.019835	0.31321
disease_ASTHMA_DIAGNOSED	AN:snpeff_nonsynonymous_variant_lf	binary	22060	7.39103e-08	5.71038e-08	0.195557	0.00267315	0.00113479	0.0184906	0.00266853	0.00114059	0.019304	36.9618	20.0571	0.0214833	1.00012	0.0188992	0.925875
disease_ASTHMA_DIAGNOSED	AN:snpeff_synonymous_variant_common	binary	14458	-1.28056e-07	1.01895e-07	0.208849	-0.0005735	0.00166356	0.730288	-0.000501675	0.0016586	0.762295	-3.99829	11.5707	0.666298	0.291274	0.848104	0.333057
disease_ASTHMA_DIAGNOSED	AN:snpeff_synonymous_variant_lf	binary	14147	-8.49243e-08	8.30556e-08	0.306545	-9.48602e-05	0.00101376	0.925448	-9.32274e-05	0.00101304	0.926676	-2.04502	23.5125	0.891868	6.35576	9.46404	0.941473
disease_CARDIOVASCULAR	AN:Backgrd_Selection_Stat_common	non-binary	1.17918e+06	4.6312e-09	5.68148e-09	0.414992			1			1
disease_CARDIOVASCULAR	AN:Backgrd_Selection_Stat_lf	non-binary	797703	8.3469e-09	5.23477e-09	0.110822			1			1
disease_CARDIOVASCULAR	AN:BivFlnk.flanking.500_common	binary	112523	-5.33867e-08	3.77733e-08	0.157554	0.000606592	0.00449581	0.892672	0.00166167	0.00455696	0.715377	0.269926	2.04729	0.720758	9.83039	6.49916	0.00386349
disease_CARDIOVASCULAR	AN:BivFlnk.flanking.500_lf	binary	74016	-5.42842e-09	2.27238e-08	0.811193	0.00140066	0.00157777	0.374679	0.00142643	0.00158647	0.368586	4.00104	4.68885	0.499981	0.99353	0.0517052	0.723007
disease_CARDIOVASCULAR	AN:BivFlnk_common	binary	85347	1.99453e-07	5.87358e-08	0.00068436	0.0267557	0.00462101	7.03756e-09	0.0285971	0.00459822	4.99802e-10	15.9468	2.73427	5.38551e-08	0.93745	0.0243282	0.00266805
disease_CARDIOVASCULAR	AN:BivFlnk_lf	binary	60877	-1.53274e-08	2.59409e-08	0.554616	0.00113738	0.00136511	0.404745	0.00126988	0.00140386	0.365695	3.94338	5.02284	0.530243	0.968473	0.126745	0.314681
disease_CARDIOVASCULAR	AN:CADD_g20_common	binary	4649	-4.76656e-08	2.07206e-07	0.818061	0.00135536	0.000892927	0.129044	0.00136363	0.000894296	0.127308	14.8469	9.77677	0.156694	0.996249	0.00411008	0.0211608
disease_CARDIOVASCULAR	AN:CADD_g20_lf	binary	6684	4.66698e-08	1.15018e-07	0.684919	0.00158279	0.00070545	0.0248546	0.00158237	0.000705511	0.0249048	49.6101	25.5922	0.0277805	1.0003	0.000885057	0.753547
disease_CARDIOVASCULAR	AN:CTCF_Hoffman.flanking.500_common	binary	302065	-1.70833e-08	1.55076e-08	0.270631	0.00588459	0.00441	0.182081	0.00657439	0.00451512	0.14537	0.988817	0.749831	0.990581	0.929078	0.0857933	0.175697
disease_CARDIOVASCULAR	AN:CTCF_Hoffman.flanking.500_lf	binary	189040	-1.51373e-09	1.49026e-08	0.919094	0.00125466	0.00263831	0.634392	0.00123251	0.00262321	0.638465	1.46519	3.07719	0.88273	2.6242	1.56957	0.822398
disease_CARDIOVASCULAR	AN:CTCF_Hoffman_common	binary	151078	-1.51932e-08	3.21731e-08	0.636761	0.00733251	0.00480858	0.127289	0.00846413	0.00490181	0.0842147	2.47722	1.62386	0.3631	0.915787	0.096888	0.00572006
disease_CARDIOVASCULAR	AN:CTCF_Hoffman_lf	binary	94965	-4.54832e-08	1.92978e-08	0.0184277	-0.00244415	0.00180567	0.175865	-0.00241912	0.0018219	0.184244	-5.36412	4.28829	0.11172	1.00298	0.0374852	0.776996
disease_CARDIOVASCULAR	AN:Coding_UCSC.flanking.500_common	binary	323121	1.32324e-08	1.72308e-08	0.442519	0.0211081	0.00480921	1.13824e-05	0.021843	0.00495584	1.04563e-05	3.32546	0.749977	0.00199151	0.966557	0.0410364	0.401696
disease_CARDIOVASCULAR	AN:Coding_UCSC.flanking.500_lf	binary	219478	5.61628e-09	1.38809e-08	0.685768	-0.00026787	0.00218932	0.902619	-0.000244366	0.00217107	0.910383	-0.257091	2.18051	0.56202	5.29751	4.61973	0.879845
disease_CARDIOVASCULAR	AN:Coding_UCSC_common	binary	90901	1.19293e-08	5.77281e-08	0.836286	0.0105035	0.00384314	0.00627481	0.0119161	0.00392635	0.00240602	5.88065	2.13868	0.0229188	0.891026	0.0522909	0.00570948
disease_CARDIOVASCULAR	AN:Coding_UCSC_lf	binary	73406	8.4967e-08	4.2071e-08	0.043424	0.00982019	0.00185261	1.15345e-07	0.0100627	0.00185356	5.67144e-08	28.1995	7.34443	2.46648e-07	0.97563	0.0302999	0.416001
disease_CARDIOVASCULAR	AN:Conserved_LindbladToh.flanking.500_common	binary	2003643	-4.37561e-09	7.00681e-09	0.532313	0.0714763	0.0107466	2.91027e-11	0.0786918	0.0112547	2.71239e-12	1.8157	0.259413	0.00192137	0.908697	0.032938	0.00705957
disease_CARDIOVASCULAR	AN:Conserved_LindbladToh.flanking.500_lf	binary	1280791	-1.29869e-08	7.17061e-09	0.0701197	0.00134619	0.00460374	0.769971	0.00128503	0.00464243	0.781933	0.267955	0.775079	0.305165	-0.855363	0.80422	0.921899
disease_CARDIOVASCULAR	AN:Conserved_LindbladToh_common	binary	157154	-2.06134e-09	8.25808e-08	0.980086	0.0314413	0.00673732	3.0602e-06	0.0320332	0.00670001	1.74362e-06	10.1791	2.20155	2.52912e-05	0.982452	0.00732907	0.000830584
disease_CARDIOVASCULAR	AN:Conserved_LindbladToh_lf	binary	125931	1.1145e-08	3.12357e-08	0.721238	0.00980493	0.00233043	2.58379e-05	0.00984473	0.00233465	2.47804e-05	16.4163	4.97133	6.60629e-05	0.996074	0.00550211	0.459629
disease_CARDIOVASCULAR	AN:Conserved_Mammal_phastCons46way.flanking.500_common	binary	2082241	1.23579e-08	1.6657e-08	0.458145	0.0793827	0.0103066	1.33861e-14	0.0870634	0.0106959	3.95716e-16	1.9401	0.241305	0.000112846	0.912308	0.0320083	0.00676275
disease_CARDIOVASCULAR	AN:Conserved_Mammal_phastCons46way.flanking.500_lf	binary	1332470	9.33815e-09	1.3869e-08	0.500751	0.0061492	0.0052319	0.239864	0.00611852	0.00526137	0.244864	1.01948	0.827195	0.994268	0.986519	0.112859	0.962362
disease_CARDIOVASCULAR	AN:Conserved_Mammal_phastCons46way_common	binary	136807	5.7515e-08	8.30122e-08	0.488404	0.0302886	0.00539045	1.9214e-08	0.0306899	0.00538041	1.17013e-08	11.2685	1.98884	2.83199e-07	0.987331	0.00481619	0.00139727
disease_CARDIOVASCULAR	AN:Conserved_Mammal_phastCons46way_lf	binary	112826	1.77116e-08	3.9944e-08	0.657469	0.00914102	0.0020312	6.78544e-06	0.0091678	0.00203399	6.56578e-06	17.0488	5.07349	1.92723e-05	0.997113	0.00449987	0.509128
disease_CARDIOVASCULAR	AN:Conserved_Primate_phastCons46way.flanking.500_common	binary	1027330	1.99538e-08	1.3354e-08	0.135119	0.0564413	0.00883265	1.65804e-10	0.0596674	0.00869243	6.68211e-12	2.79463	0.431048	3.18983e-05	0.947333	0.0252546	0.0217351
disease_CARDIOVASCULAR	AN:Conserved_Primate_phastCons46way.flanking.500_lf	binary	673060	9.24688e-09	8.97025e-09	0.302617	0.00861682	0.00399197	0.030886	0.00858066	0.00395111	0.0298777	2.73795	1.28668	0.154837	1.00433	0.0388527	0.912556
disease_CARDIOVASCULAR	AN:Conserved_Primate_phastCons46way_common	binary	124082	1.70073e-07	5.97418e-08	0.00441616	0.033619	0.00473141	1.19887e-12	0.0340155	0.00474293	7.40019e-13	13.7714	1.95925	4.06658e-11	0.988526	0.00379029	0.00120734
disease_CARDIOVASCULAR	AN:Conserved_Primate_phastCons46way_lf	binary	105972	-2.56158e-09	2.6449e-08	0.922846	0.00659528	0.0019176	0.000583152	0.00662554	0.00192529	0.000578885	13.0148	4.99749	0.00149139	0.995497	0.00652319	0.489918
disease_CARDIOVASCULAR	AN:Conserved_Vertebrate_phastCons46way.flanking.500_common	binary	2471174	-1.04077e-08	1.27652e-08	0.41489	0.0785935	0.00940548	6.48063e-17	0.087126	0.00956998	8.6988e-20	1.61814	0.185611	0.000890446	0.902637	0.0369129	0.00857608
disease_CARDIOVASCULAR	AN:Conserved_Vertebrate_phastCons46way.flanking.500_lf	binary	1572252	-6.46358e-09	1.17155e-08	0.581146	0.00410897	0.00560298	0.463342	0.00406697	0.00564004	0.470855	0.597932	0.748041	0.557258	0.917956	0.212584	0.956125
disease_CARDIOVASCULAR	AN:Conserved_Vertebrate_phastCons46way_common	binary	186689	1.13508e-08	4.57515e-08	0.80406	0.0316031	0.00539955	4.83056e-09	0.0319816	0.00539108	2.98689e-09	8.61578	1.43751	1.97967e-07	0.988467	0.00556248	0.0201492
disease_CARDIOVASCULAR	AN:Conserved_Vertebrate_phastCons46way_lf	binary	147685	1.7135e-08	3.18145e-08	0.590169	0.010086	0.00247451	4.58251e-05	0.0101034	0.00247895	4.58763e-05	14.3413	4.44227	0.000126621	0.998175	0.00520016	0.732967
disease_CARDIOVASCULAR	AN:CpG_common	non-binary	49672.7	1.2266e-07	1.57451e-07	0.43596			1			1
disease_CARDIOVASCULAR	AN:CpG_lf	non-binary	42391.4	-1.58517e-08	8.14284e-08	0.845651			1			1
disease_CARDIOVASCULAR	AN:DGF_ENCODE.flanking.500_common	binary	2639206	6.97055e-11	9.53558e-09	0.994167	0.0619468	0.0159069	9.84688e-05	0.0681144	0.0183107	0.000199288	1.19622	0.298416	0.513676	0.906026	0.0482817	0.144073
disease_CARDIOVASCULAR	AN:DGF_ENCODE.flanking.500_lf	binary	1641140	3.82439e-09	7.16447e-09	0.59348	0.00986412	0.00630482	0.117692	0.0093389	0.00656675	0.154983	1.324	0.745591	0.683199	1.01409	0.103926	0.521554
disease_CARDIOVASCULAR	AN:DGF_ENCODE_common	binary	854639	8.40123e-09	2.25859e-08	0.709917	0.0637271	0.0127422	5.6954e-07	0.069175	0.0144608	1.72169e-06	3.78862	0.777562	0.000236055	0.918283	0.0582586	0.215224
disease_CARDIOVASCULAR	AN:DGF_ENCODE_lf	binary	559622	7.18767e-09	1.23523e-08	0.560641	0.00992105	0.00428819	0.0206912	0.0110714	0.00445847	0.0130194	3.76367	1.75802	0.0830782	0.90289	0.0807547	0.196319
disease_CARDIOVASCULAR	AN:DHS_Trynka.flanking.500_common	binary	2172067	-9.69652e-09	1.53329e-08	0.527126	0.0464989	0.0185255	0.0120735	0.0482154	0.0198439	0.0151098	1.09128	0.427991	0.833627	0.956957	0.0661187	0.621818
disease_CARDIOVASCULAR	AN:DHS_Trynka.flanking.500_lf	binary	1344692	8.52782e-09	8.88056e-09	0.336914	0.0106083	0.00650785	0.103085	0.0103361	0.00663902	0.1195	1.71938	0.999463	0.473242	1.00779	0.0684413	0.675813
disease_CARDIOVASCULAR	AN:DHS_Trynka_common	binary	1058505	-2.41569e-08	2.97913e-08	0.417439	0.0754846	0.0141753	1.00901e-07	0.0896819	0.0157354	1.20241e-08	3.62559	0.691776	0.000111936	0.842817	0.0388963	0.000351389
disease_CARDIOVASCULAR	AN:DHS_Trynka_lf	binary	682387	-5.75396e-10	1.70459e-08	0.973072	0.0121506	0.0053638	0.0234947	0.0127384	0.00571577	0.0258383	3.74863	1.83413	0.0902934	0.947385	0.0920508	0.643771
disease_CARDIOVASCULAR	AN:DHS_peaks_Trynka_common	binary	697342	2.94024e-08	3.50256e-08	0.401215	0.0672755	0.0109844	9.09035e-10	0.0733775	0.0124463	3.73485e-09	4.90702	0.800781	9.47101e-07	0.914606	0.0404407	0.066718
disease_CARDIOVASCULAR	AN:DHS_peaks_Trynka_lf	binary	454173	1.54008e-08	2.00349e-08	0.442073	0.010629	0.00494073	0.0314529	0.0117618	0.005137	0.0220432	4.96644	2.47704	0.0807253	0.911773	0.0720441	0.185098
disease_CARDIOVASCULAR	AN:Enhancer_Andersson.flanking.500_common	binary	95177	-2.56791e-08	2.9227e-08	0.379613	0.00460467	0.00276311	0.0956169	0.00544691	0.0027985	0.0516104	2.45978	1.48074	0.321517	0.875666	0.0895566	0.00104207
disease_CARDIOVASCULAR	AN:Enhancer_Andersson.flanking.500_lf	binary	59703	1.63595e-08	2.35322e-08	0.486933	0.00175151	0.00134075	0.191427	0.00174934	0.0013572	0.19742	6.08468	5.11777	0.271173	0.992717	0.0320974	0.968454
disease_CARDIOVASCULAR	AN:Enhancer_Andersson_common	binary	28257	-7.48305e-08	8.8123e-08	0.395792	0.00125446	0.00248482	0.613664	0.00150955	0.00250426	0.546646	2.25748	4.49683	0.778296	1.89191	1.02263	0.00327435
disease_CARDIOVASCULAR	AN:Enhancer_Andersson_lf	binary	18461	-5.16427e-08	4.86608e-08	0.288563	-0.000489967	0.000893506	0.583442	-0.000476138	0.000894844	0.594663	-5.39556	10.749	0.519426	0.920773	0.0733108	0.467372
disease_CARDIOVASCULAR	AN:Enhancer_Hoffman.flanking.500_common	binary	314414	-2.70886e-08	2.32152e-08	0.243274	0.0090806	0.00699786	0.194416	0.0109566	0.00697649	0.116298	1.46298	1.14442	0.678746	0.88537	0.12613	0.0263595
disease_CARDIOVASCULAR	AN:Enhancer_Hoffman.flanking.500_lf	binary	200784	1.87598e-08	1.41749e-08	0.185684	0.00636636	0.00244339	0.00917285	0.00637854	0.00246286	0.0096005	6.6522	2.97918	0.0257193	0.998049	0.0253627	0.939251
disease_CARDIOVASCULAR	AN:Enhancer_Hoffman_common	binary	269045	1.55216e-08	3.52359e-08	0.659572	0.0325898	0.00540252	1.61624e-09	0.0372655	0.0067559	3.46818e-08	6.16693	0.999237	3.53721e-07	0.870359	0.0458978	0.0295811
disease_CARDIOVASCULAR	AN:Enhancer_Hoffman_lf	binary	177938	-1.57154e-08	1.88328e-08	0.404015	0.000638422	0.00250961	0.799193	0.00130209	0.00268125	0.62723	0.877966	3.07181	0.942716	3.41015	1.6632	0.232029
disease_CARDIOVASCULAR	AN:FetalDHS_Trynka.flanking.500_common	binary	1309678	3.00694e-08	1.25906e-08	0.0169289	0.062209	0.0107517	7.20994e-09	0.0650869	0.0119704	5.40813e-08	2.41782	0.406719	0.000550285	0.953981	0.0337003	0.239421
disease_CARDIOVASCULAR	AN:FetalDHS_Trynka.flanking.500_lf	binary	815526	8.96821e-09	8.55943e-09	0.29475	0.00983463	0.00483277	0.0418523	0.00978176	0.00480635	0.0418331	2.62037	1.21807	0.185462	1.00549	0.0440104	0.90301
disease_CARDIOVASCULAR	AN:FetalDHS_Trynka_common	binary	534068	3.36065e-08	3.42691e-08	0.326758	0.0550716	0.00967064	1.23571e-08	0.0638145	0.0116403	4.201e-08	5.24377	0.911057	3.49808e-06	0.861306	0.0407749	0.00911142
disease_CARDIOVASCULAR	AN:FetalDHS_Trynka_lf	binary	353009	1.2119e-08	2.12545e-08	0.568551	0.00876545	0.00403315	0.029754	0.00911679	0.00422051	0.0307637	5.22566	2.63046	0.07412	0.957713	0.0757888	0.628261
disease_CARDIOVASCULAR	AN:GerpN_common	non-binary	3.40801e+06	-2.58646e-09	1.98682e-09	0.192981			1			1
disease_CARDIOVASCULAR	AN:GerpN_lf	non-binary	2.84727e+06	9.05488e-10	1.38142e-09	0.51216			1			1
disease_CARDIOVASCULAR	AN:GerpRS_g4_common	binary	98443	6.1494e-08	5.30973e-08	0.246808	0.0183618	0.00434903	2.42095e-05	0.0187394	0.00435575	1.69091e-05	9.49112	2.21206	0.000150772	0.980908	0.00777124	0.00162886
disease_CARDIOVASCULAR	AN:GerpRS_g4_lf	binary	93474	-1.66653e-08	2.44919e-08	0.496226	0.00421747	0.00172523	0.0145016	0.00423076	0.00172112	0.0139659	9.37512	4.55081	0.0282935	0.997455	0.0106516	0.758163
disease_CARDIOVASCULAR	AN:H3K27ac_Hnisz.flanking.500_common	binary	205860	-1.50333e-08	1.81549e-08	0.407637	-0.00117133	0.00363381	0.747192	-0.00139693	0.00371374	0.706805	-0.286091	0.903698	0.150151	2.36696	0.760327	0.630963
disease_CARDIOVASCULAR	AN:H3K27ac_Hnisz.flanking.500_lf	binary	127697	-1.3638e-08	1.77401e-08	0.442032	-0.000969271	0.00216161	0.653863	-0.0010117	0.00218594	0.643491	-1.58866	3.74553	0.471077	1.11589	0.13635	0.687327
disease_CARDIOVASCULAR	AN:H3K27ac_Hnisz_common	binary	2530662	1.37096e-08	7.29162e-09	0.0600834	0.102261	0.00610144	4.76909e-63	0.128488	0.0093362	4.29135e-43	2.05603	0.0949057	3.73792e-24	0.794638	0.0298783	3.75192e-07
disease_CARDIOVASCULAR	AN:H3K27ac_Hnisz_lf	binary	1614410	-3.82839e-09	7.24839e-09	0.597381	0.0133876	0.00415229	0.00126352	0.0138131	0.00460086	0.00267964	1.79642	0.437213	0.0768535	0.961845	0.0879396	0.737499
disease_CARDIOVASCULAR	AN:H3K27ac_PGC2.flanking.500_common	binary	434978	-1.54471e-08	1.7241e-08	0.370279	0.00152599	0.00752284	0.839254	0.00184094	0.00749177	0.805893	0.17912	0.88548	0.348806	6.21255	3.7565	0.724316
disease_CARDIOVASCULAR	AN:H3K27ac_PGC2.flanking.500_lf	binary	273518	-1.47872e-09	1.29352e-08	0.908986	-0.000899942	0.00313197	0.773852	-0.00090709	0.00314497	0.773021	-0.626202	2.54033	0.487408	1.10044	0.247502	0.971082
disease_CARDIOVASCULAR	AN:H3K27ac_PGC2_common	binary	1740334	4.7516e-11	1.16058e-08	0.996733	0.0911515	0.00851837	1.01135e-26	0.108234	0.0120128	2.06289e-19	2.6653	0.230075	2.41889e-12	0.840221	0.0353907	0.000932709
disease_CARDIOVASCULAR	AN:H3K27ac_PGC2_lf	binary	1124311	9.11962e-09	9.66333e-09	0.345305	0.0152876	0.00412994	0.000214192	0.016577	0.00490723	0.000729926	2.90988	0.764582	0.0068587	0.913855	0.0724548	0.369229
disease_CARDIOVASCULAR	AN:H3K4me1_Trynka.flanking.500_common	binary	1204839	7.99216e-09	9.84882e-09	0.417087	0.0140357	0.0108923	0.197542	0.0123643	0.0116862	0.290043	0.592678	0.464038	0.377355	0.944179	0.241401	0.305637
disease_CARDIOVASCULAR	AN:H3K4me1_Trynka.flanking.500_lf	binary	736380	-2.5353e-09	7.55168e-09	0.737077	0.0018925	0.00475815	0.690823	0.00152744	0.00484988	0.752804	0.562547	1.3976	0.751251	-13.2871	6.37671	0.425095
disease_CARDIOVASCULAR	AN:H3K4me1_Trynka_common	binary	2743602	2.66151e-09	1.31294e-08	0.839358	0.112287	0.0106788	7.37246e-26	0.137993	0.0139128	3.461e-23	2.08296	0.176167	4.03817e-09	0.81276	0.0358778	4.25197e-05
disease_CARDIOVASCULAR	AN:H3K4me1_Trynka_lf	binary	1764843	-7.3638e-09	7.82963e-09	0.346959	0.0141981	0.00514782	0.00581407	0.0142072	0.00568382	0.012434	1.7395	0.581835	0.189468	0.983864	0.105562	0.995703
disease_CARDIOVASCULAR	AN:H3K4me1_peaks_Trynka_common	binary	1072977	7.64002e-09	2.33683e-08	0.743714	0.0820572	0.0121157	1.26335e-11	0.0866954	0.0144222	1.84123e-09	3.88952	0.56508	3.58835e-07	0.943089	0.0649522	0.445207
disease_CARDIOVASCULAR	AN:H3K4me1_peaks_Trynka_lf	binary	713264	-8.65117e-09	1.1379e-08	0.447092	0.00538487	0.00470344	0.25226	0.00549481	0.00506742	0.278214	1.63572	1.41464	0.647412	0.928941	0.17537	0.919478
disease_CARDIOVASCULAR	AN:H3K4me3_Trynka.flanking.500_common	binary	799296	2.21969e-08	1.24312e-08	0.0741687	0.028017	0.00906651	0.00200043	0.0289939	0.00933116	0.00188857	1.78644	0.572915	0.170452	0.966283	0.0462557	0.473491
disease_CARDIOVASCULAR	AN:H3K4me3_Trynka.flanking.500_lf	binary	498781	2.16234e-08	1.14702e-08	0.0594055	0.0103055	0.00490555	0.0356608	0.0103166	0.00488373	0.034648	4.45666	2.02011	0.0912775	0.999447	0.0282161	0.968677
disease_CARDIOVASCULAR	AN:H3K4me3_Trynka_common	binary	852969	2.41066e-08	2.53875e-08	0.342341	0.0718964	0.00947608	3.27041e-14	0.0857626	0.013023	4.53498e-11	4.28773	0.544	3.36391e-09	0.836511	0.0450834	0.00845922
disease_CARDIOVASCULAR	AN:H3K4me3_Trynka_lf	binary	573772	-4.32412e-09	1.03868e-08	0.677184	0.00762011	0.00370553	0.0397424	0.00770615	0.00391392	0.0489634	2.87612	1.34577	0.16166	0.973154	0.112796	0.920017
disease_CARDIOVASCULAR	AN:H3K4me3_peaks_Trynka_common	binary	262058	-2.89626e-08	3.51426e-08	0.409856	0.0290328	0.00671463	1.53358e-05	0.0315741	0.00695769	5.67854e-06	5.63602	1.29949	0.000358989	0.921846	0.0273388	0.00305173
disease_CARDIOVASCULAR	AN:H3K4me3_peaks_Trynka_lf	binary	181604	4.527e-09	2.21002e-08	0.837697	0.00384805	0.0031329	0.219346	0.00393966	0.0031443	0.210222	4.55718	3.8529	0.334991	0.98676	0.0526354	0.629275
disease_CARDIOVASCULAR	AN:H3K9ac_Trynka.flanking.500_common	binary	685741	-3.13879e-08	1.92494e-08	0.102977	-0.00397984	0.0124506	0.749233	-0.00363819	0.0124566	0.770234	-0.295489	0.932624	0.159626	0.917229	0.939501	0.789105
disease_CARDIOVASCULAR	AN:H3K9ac_Trynka.flanking.500_lf	binary	435347	-2.1756e-08	1.05287e-08	0.0387954	-0.0043581	0.00387139	0.260284	-0.00411344	0.00389493	0.290922	-2.02731	2.07506	0.0959434	0.992954	0.0977048	0.337959
disease_CARDIOVASCULAR	AN:H3K9ac_Trynka_common	binary	806271	6.53595e-08	2.19865e-08	0.00295177	0.0886775	0.00895741	4.16703e-23	0.105866	0.0118891	5.36523e-19	5.59574	0.543877	1.41248e-16	0.835876	0.0344056	0.000301385
disease_CARDIOVASCULAR	AN:H3K9ac_Trynka_lf	binary	541778	1.24889e-08	1.59019e-08	0.432236	0.0142051	0.00453804	0.00174666	0.0134075	0.00471115	0.00442843	5.60303	1.78724	0.00721973	1.04814	0.0763943	0.357611
disease_CARDIOVASCULAR	AN:H3K9ac_peaks_Trynka_common	binary	242122	-1.09528e-08	3.88629e-08	0.778072	0.0325207	0.00730407	8.4914e-06	0.0347263	0.00730772	2.01416e-06	6.83361	1.52225	0.000136623	0.938779	0.025253	0.00290817
disease_CARDIOVASCULAR	AN:H3K9ac_peaks_Trynka_lf	binary	167959	-2.24464e-08	2.40612e-08	0.350878	0.00200573	0.00300672	0.50472	0.00200888	0.00301133	0.504703	2.58427	3.90209	0.680047	0.987227	0.0937835	0.984731
disease_CARDIOVASCULAR	AN:Intron_UCSC.flanking.500_common	binary	57345	-2.47223e-08	7.91249e-08	0.754701	0.00782404	0.00350415	0.0255625	0.0088823	0.00349893	0.0111305	6.94665	3.12004	0.0557725	0.901657	0.0625148	0.00065124
disease_CARDIOVASCULAR	AN:Intron_UCSC.flanking.500_lf	binary	47030	-2.38178e-08	5.05389e-08	0.637443	0.00600486	0.00174309	0.000571176	0.00607634	0.00174507	0.00049767	27.1868	8.57529	0.000819435	0.988905	0.0127368	0.331671
disease_CARDIOVASCULAR	AN:Intron_UCSC_common	binary	2545824	-3.03965e-09	3.3221e-09	0.360203	0.0644708	0.00437805	4.39448e-49	0.0719518	0.00745307	4.72789e-22	1.28845	0.0795791	0.000256282	0.891756	0.0605162	0.132485
disease_CARDIOVASCULAR	AN:Intron_UCSC_lf	binary	1647772	-3.57424e-09	2.7318e-09	0.190743	0.0030106	0.00276163	0.275645	0.00189647	0.00330939	0.566607	0.424886	0.317148	0.0344496	-0.400398	1.42501	0.37056
disease_CARDIOVASCULAR	AN:LLD_AFR_common	non-binary	103726	-2.48378e-09	1.37165e-09	0.0701721			1			1
disease_CARDIOVASCULAR	AN:LLD_AFR_lf	non-binary	215735	-2.03783e-09	1.2052e-09	0.0908634			1			1
disease_CARDIOVASCULAR	AN:PromoterFlanking_Hoffman.flanking.500_common	binary	163836	-4.42981e-08	2.36735e-08	0.0613156	0.00640651	0.00345107	0.0633989	0.00777301	0.00363535	0.0325024	1.98865	1.07648	0.355116	0.84986	0.0808886	0.00580729
disease_CARDIOVASCULAR	AN:PromoterFlanking_Hoffman.flanking.500_lf	binary	106796	-1.92355e-08	2.00906e-08	0.338346	0.000281557	0.00193458	0.884286	0.000330549	0.00192391	0.863586	0.630343	4.00767	0.914008	12.1533	9.14922	0.596624
disease_CARDIOVASCULAR	AN:PromoterFlanking_Hoffman_common	binary	54263	-7.56956e-09	6.78808e-08	0.91121	0.00483875	0.0034061	0.15543	0.00516143	0.00340634	0.129711	4.53481	3.22006	0.268009	0.969615	0.0622297	0.0959264
disease_CARDIOVASCULAR	AN:PromoterFlanking_Hoffman_lf	binary	36643	-9.05612e-09	3.65192e-08	0.804148	0.000474583	0.00129907	0.714868	0.000468873	0.00130498	0.719375	2.80926	7.73509	0.813136	0.869537	0.106662	0.863103
disease_CARDIOVASCULAR	AN:Promoter_UCSC.flanking.500_common	binary	68918	3.12317e-09	4.25678e-08	0.941512	0.00314184	0.00291715	0.28147	0.00325422	0.00292946	0.266629	2.3195	2.17395	0.540412	0.996009	0.0585542	0.464478
disease_CARDIOVASCULAR	AN:Promoter_UCSC.flanking.500_lf	binary	45377	2.74614e-08	3.11419e-08	0.377877	0.00167731	0.00141989	0.237485	0.00167372	0.00141614	0.237251	8.00703	6.67483	0.297485	1.00113	0.0147095	0.888411
disease_CARDIOVASCULAR	AN:Promoter_UCSC_common	binary	299638	-1.92104e-08	2.20326e-08	0.383257	0.0212959	0.00440479	1.3334e-06	0.0234735	0.00592325	7.40328e-05	3.61637	0.726774	0.000398326	0.893397	0.102448	0.432095
disease_CARDIOVASCULAR	AN:Promoter_UCSC_lf	binary	203484	-1.5343e-08	1.37533e-08	0.264597	0.0016689	0.00207096	0.420325	0.00239103	0.00231009	0.300651	1.73641	2.20284	0.719858	0.861659	0.269495	0.153622
disease_CARDIOVASCULAR	AN:Repressed_Hoffman.flanking.500_common	binary	1664148	6.7072e-09	7.89844e-09	0.395781	0.0378666	0.0112091	0.000729611	0.0401687	0.0118133	0.000673105	1.15815	0.345484	0.645353	0.94221	0.0602356	0.362407
disease_CARDIOVASCULAR	AN:Repressed_Hoffman.flanking.500_lf	binary	1022949	-2.39425e-09	6.27145e-09	0.702632	0.00209735	0.00460055	0.648468	0.0014967	0.00475705	0.753045	0.496633	0.959101	0.555829	52.1809	73.4276	0.337204
disease_CARDIOVASCULAR	AN:Repressed_Hoffman_common	binary	3002833	-1.22495e-08	1.3774e-08	0.373832	0.0205427	0.00933013	0.0276823	0.0184859	0.0129211	0.152523	0.348001	0.158213	3.6227e-05	0.907987	0.387088	0.730466
disease_CARDIOVASCULAR	AN:Repressed_Hoffman_lf	binary	1786599	-3.83875e-09	9.4462e-09	0.684464	0.00278887	0.00449918	0.535348	0.00225502	0.00508987	0.657737	0.348611	0.536259	0.221928	-0.0456178	0.891943	0.703024
disease_CARDIOVASCULAR	AN:SuperEnhancer_Hnisz.flanking.500_common	binary	20842	-6.79097e-09	8.06742e-08	0.932915	0.000229554	0.00166898	0.890603	0.000263084	0.00167109	0.874904	0.559702	4.09885	0.914071	-219.471	212.431	0.505261
disease_CARDIOVASCULAR	AN:SuperEnhancer_Hnisz.flanking.500_lf	binary	13217	2.51975e-08	5.73068e-08	0.660159	0.00035078	0.000752115	0.640935	0.000348788	0.000751271	0.642458	5.46061	12.4528	0.699569	0.960423	0.0346695	0.803994
disease_CARDIOVASCULAR	AN:SuperEnhancer_Hnisz_common	binary	1085889	-8.49192e-10	7.86147e-09	0.91398	0.0500898	0.00381257	1.99276e-39	0.0640561	0.00605425	3.67565e-26	2.34728	0.149778	8.57603e-17	0.780053	0.037668	3.52278e-05
disease_CARDIOVASCULAR	AN:SuperEnhancer_Hnisz_lf	binary	700941	1.13947e-09	7.28642e-09	0.875731	0.00758308	0.00257929	0.00328227	0.0079946	0.00316767	0.0116089	2.30904	0.758716	0.0660791	0.933624	0.0947458	0.651473
disease_CARDIOVASCULAR	AN:TFBS_ENCODE.flanking.500_common	binary	1372885	-3.85066e-09	1.12828e-08	0.73289	0.0269983	0.0116114	0.0200641	0.029128	0.0116993	0.0127846	1.00103	0.429792	0.998926	0.935751	0.0752582	0.297504
disease_CARDIOVASCULAR	AN:TFBS_ENCODE.flanking.500_lf	binary	853771	-9.89236e-09	7.48927e-09	0.186544	-0.000930701	0.00517667	0.857319	-0.0010766	0.0051416	0.834144	-0.129311	1.35378	0.321908	6.5417	2.29142	0.733655
disease_CARDIOVASCULAR	AN:TFBS_ENCODE_common	binary	846021	1.61411e-08	1.84723e-08	0.382226	0.0683126	0.00978708	2.95437e-12	0.0781963	0.0123441	2.37764e-10	4.10792	0.575776	9.11493e-08	0.871388	0.0452797	0.0283681
disease_CARDIOVASCULAR	AN:TFBS_ENCODE_lf	binary	546945	8.8872e-09	1.15387e-08	0.441175	0.0120026	0.00465747	0.00996464	0.0127383	0.0049245	0.00968951	4.63285	1.98652	0.0392237	0.940255	0.0662383	0.411118
disease_CARDIOVASCULAR	AN:TSS_Hoffman.flanking.500_common	binary	108766	-1.87912e-08	4.42926e-08	0.671382	0.00608323	0.00454522	0.180773	0.00701678	0.00474273	0.139012	2.84615	2.13054	0.384513	0.901058	0.078679	0.0138612
disease_CARDIOVASCULAR	AN:TSS_Hoffman.flanking.500_lf	binary	71050	3.45344e-08	3.52222e-08	0.326853	0.00223005	0.00224026	0.31952	0.00226566	0.00222507	0.308563	6.90175	6.82637	0.392648	1.00933	0.0474483	0.63259
disease_CARDIOVASCULAR	AN:TSS_Hoffman_common	binary	114637	6.55334e-08	4.59767e-08	0.154053	0.0219226	0.00486515	6.60477e-06	0.0250389	0.00498557	5.10602e-07	9.72347	2.1653	5.14671e-05	0.879294	0.0474563	0.00408676
disease_CARDIOVASCULAR	AN:TSS_Hoffman_lf	binary	81434	5.15427e-08	2.57045e-08	0.0449413	0.00507138	0.00203117	0.0125325	0.00524201	0.00206717	0.0112179	13.0346	5.97471	0.0203493	0.969675	0.0382945	0.391428
disease_CARDIOVASCULAR	AN:Transcribed_Hoffman.flanking.500_common	binary	2720728	7.15926e-10	6.89159e-09	0.917261	0.0409068	0.0108614	0.000165719	0.0441908	0.0113097	9.33273e-05	0.765527	0.20094	0.237826	0.925377	0.074227	0.333186
disease_CARDIOVASCULAR	AN:Transcribed_Hoffman.flanking.500_lf	binary	1641661	-3.8144e-09	6.50042e-09	0.557343	0.0021856	0.00622066	0.725329	0.00210198	0.00636726	0.741307	0.301493	0.817906	0.379263	0.660674	0.455792	0.929929
disease_CARDIOVASCULAR	AN:Transcribed_Hoffman_common	binary	2255144	-1.1464e-08	1.03177e-08	0.266529	0.052211	0.0083807	4.66709e-10	0.0536913	0.0106917	5.11971e-07	1.17843	0.187009	0.337731	0.961515	0.106607	0.802387
disease_CARDIOVASCULAR	AN:Transcribed_Hoffman_lf	binary	1475281	-3.66226e-09	7.73958e-09	0.63608	0.00884862	0.00538091	0.100084	0.00773294	0.00584234	0.185635	1.3325	0.727243	0.673309	0.962156	0.276426	0.337499
disease_CARDIOVASCULAR	AN:UTR_3_UCSC.flanking.500_common	binary	98789	-3.2706e-08	2.36148e-08	0.16606	0.00321344	0.0021284	0.131096	0.00345564	0.00213928	0.10624	1.65503	1.09642	0.548438	0.953573	0.0999786	0.415887
disease_CARDIOVASCULAR	AN:UTR_3_UCSC.flanking.500_lf	binary	68396	-1.12144e-08	1.48106e-08	0.44894	0.000667647	0.000954655	0.484328	0.000706646	0.000966237	0.464573	2.12188	3.01207	0.708472	1.03098	0.0956428	0.439978
disease_CARDIOVASCULAR	AN:UTR_3_UCSC_common	binary	73957	-9.70519e-09	5.08736e-08	0.848705	0.00459716	0.0022747	0.0432796	0.00482511	0.00230371	0.0362159	3.16083	1.57142	0.166613	0.959112	0.0547227	0.397341
disease_CARDIOVASCULAR	AN:UTR_3_UCSC_lf	binary	52747	-3.56184e-08	3.05892e-08	0.244257	0.00211045	0.00116249	0.0694541	0.00218294	0.00119956	0.0687925	8.43353	5.13131	0.107613	0.967995	0.040392	0.459574
disease_CARDIOVASCULAR	AN:UTR_5_UCSC.flanking.500_common	binary	138748	5.91267e-09	2.38823e-08	0.804463	0.0134495	0.00320538	2.71773e-05	0.0141924	0.00318311	8.2469e-06	4.92894	1.17894	0.000799665	0.949671	0.041711	0.171673
disease_CARDIOVASCULAR	AN:UTR_5_UCSC.flanking.500_lf	binary	94040	-3.59723e-08	1.97075e-08	0.0679541	-0.00119128	0.00154407	0.440399	-0.00108619	0.00154915	0.48321	-2.67998	3.65116	0.295011	0.914624	0.170538	0.308646
disease_CARDIOVASCULAR	AN:UTR_5_UCSC_common	binary	34355	-6.05329e-08	6.23805e-08	0.331856	0.00227581	0.00198462	0.251495	0.00249682	0.00200553	0.213144	3.38595	2.94508	0.419067	1.08893	0.206732	0.0439514
disease_CARDIOVASCULAR	AN:UTR_5_UCSC_lf	binary	25514	3.94097e-08	4.70206e-08	0.401953	0.00320446	0.000983431	0.00112023	0.00323639	0.000987442	0.00104711	26.3239	9.61314	0.00163521	0.990389	0.00754883	0.18597
disease_CARDIOVASCULAR	AN:Vahedi_Tcell_SE.flanking.500_common	binary	3110	1.72734e-07	2.21545e-07	0.435581	0.000644828	0.000684631	0.346264	0.000645053	0.000687358	0.348012	10.5898	11.2488	0.393728	0.996845	0.0132845	0.977979
disease_CARDIOVASCULAR	AN:Vahedi_Tcell_SE.flanking.500_lf	binary	2065	7.45026e-08	1.25085e-07	0.551433	0.000177548	0.000259873	0.494473	0.000179089	0.000259501	0.490114	18.8626	27.3985	0.517286	1.01489	0.0219116	0.50871
disease_CARDIOVASCULAR	AN:Vahedi_Tcell_SE_common	binary	136549	-2.56182e-09	1.88368e-08	0.891821	0.00692483	0.00192522	0.000322016	0.0091415	0.00286481	0.00141802	2.58134	0.702867	0.025709	0.754063	0.0817757	0.0694206
disease_CARDIOVASCULAR	AN:Vahedi_Tcell_SE_lf	binary	93405	-2.64784e-09	1.24119e-08	0.831069	0.00152466	0.000921419	0.0979884	0.00162224	0.00110635	0.142568	3.45592	2.18042	0.229301	0.884338	0.167479	0.766259
disease_CARDIOVASCULAR	AN:Vahedi_Tcell_TE.flanking.500_common	binary	27773	-9.67542e-09	6.78605e-08	0.886623	0.000637857	0.00188993	0.735738	0.000681552	0.00187742	0.716585	1.17529	3.4876	0.961128	1.01963	0.312833	0.516458
disease_CARDIOVASCULAR	AN:Vahedi_Tcell_TE.flanking.500_lf	binary	17845	-3.78044e-08	5.29538e-08	0.475281	-0.000492422	0.000934182	0.598113	-0.000486629	0.000932441	0.601749	-5.51892	11.7678	0.53803	0.987978	0.0263678	0.626713
disease_CARDIOVASCULAR	AN:Vahedi_Tcell_TE_common	binary	139971	1.31206e-08	1.64712e-08	0.425697	0.00721227	0.00134127	7.56476e-08	0.00970369	0.00203742	1.90986e-06	2.62003	0.494496	0.000870719	0.735771	0.068213	0.0135141
disease_CARDIOVASCULAR	AN:Vahedi_Tcell_TE_lf	binary	89233	-1.50987e-09	1.80038e-08	0.933165	0.00126164	0.00121224	0.29799	0.00102212	0.00148645	0.491688	2.89183	3.11846	0.484461	0.905923	0.348562	0.546135
disease_CARDIOVASCULAR	AN:WeakEnhancer_Hoffman.flanking.500_common	binary	440232	-3.18279e-08	1.59215e-08	0.0456022	0.0103785	0.00550695	0.0594823	0.0131184	0.00570564	0.021494	1.1985	0.644135	0.754913	0.819583	0.0968462	0.00149353
disease_CARDIOVASCULAR	AN:WeakEnhancer_Hoffman.flanking.500_lf	binary	278829	-1.67437e-08	1.15835e-08	0.148322	-0.00126409	0.00269551	0.639098	-0.0012179	0.00267556	0.648969	-0.912576	2.14822	0.343922	0.810492	0.239262	0.818306
disease_CARDIOVASCULAR	AN:WeakEnhancer_Hoffman_common	binary	131647	-1.19971e-09	3.94434e-08	0.975735	0.0117309	0.00478384	0.0141991	0.0127234	0.00467941	0.00654767	4.53167	1.85011	0.0554818	0.935723	0.0494149	0.00811665
disease_CARDIOVASCULAR	AN:WeakEnhancer_Hoffman_lf	binary	86752	1.94351e-08	1.95111e-08	0.319201	0.0033387	0.00156329	0.0327044	0.00336752	0.0015849	0.0336075	8.04888	4.35108	0.0601468	0.990591	0.023589	0.72638
disease_CARDIOVASCULAR	AN:all	binary	14820648	1.81436e-09	9.62924e-10	0.0595353	0.15412	0.00688175	4.3519e-111	0.175552	0.0126062	4.41043e-44				0.874935	0.0520557	0.0374264
disease_CARDIOVASCULAR	AN:alleleage_common	non-binary	16.8165	-6.20776e-09	2.16809e-09	0.00419327			1			1
disease_CARDIOVASCULAR	AN:mbin0_common	binary	650304	-3.29635e-09	1.18148e-08	0.780244	0.010104	0.00144226	2.45786e-12	0.0103126	0.00153981	2.12245e-11	0.791	0.108125	0.0503618	0.978305	0.0356523	0.578973
disease_CARDIOVASCULAR	AN:mbin0_lf	binary	808972	4.94797e-09	9.10032e-09	0.586638	0.00452817	0.00161955	0.00517473	0.00455077	0.00164575	0.00568942	1.21324	0.364138	0.544571	0.992719	0.0317704	0.87443
disease_CARDIOVASCULAR	AN:mbin1_common	binary	650306	-3.10305e-09	1.25655e-08	0.804946	0.0102261	0.00179314	1.1779e-08	0.0104177	0.00188781	3.42143e-08	0.80074	0.137005	0.140857	0.979485	0.0379158	0.635631
disease_CARDIOVASCULAR	AN:mbin1_lf	binary	808984	4.02315e-09	8.80118e-09	0.647589	0.00352855	0.00162828	0.0302313	0.0035433	0.00169333	0.0363928	0.956044	0.370713	0.893253	0.986844	0.0587088	0.941148
disease_CARDIOVASCULAR	AN:mbin2_common	binary	650305	5.6855e-09	1.29905e-08	0.66163	0.0153494	0.00336844	5.1934e-06	0.0155574	0.00348855	8.21288e-06	1.20243	0.249468	0.420795	0.98538	0.02624	0.619069
disease_CARDIOVASCULAR	AN:mbin2_lf	binary	808962	5.10028e-09	9.10702e-09	0.575453	0.00401859	0.00170307	0.0182941	0.00409872	0.00178443	0.0216223	1.08712	0.387795	0.830519	0.973618	0.066952	0.769729
disease_CARDIOVASCULAR	AN:mbin3_common	binary	650302	5.15481e-10	1.21873e-08	0.966262	0.011729	0.00188859	5.28341e-10	0.0120196	0.00193349	5.0832e-10	0.917241	0.15081	0.583958	0.974903	0.0376175	0.523894
disease_CARDIOVASCULAR	AN:mbin3_lf	binary	808976	5.02466e-09	8.87678e-09	0.571363	0.0036607	0.00144907	0.011529	0.00381623	0.00158314	0.015929	0.98607	0.343151	0.968186	0.947645	0.0928086	0.669181
disease_CARDIOVASCULAR	AN:mbin4_common	binary	650312	5.12745e-09	1.20783e-08	0.671187	0.0147616	0.00227171	8.13783e-11	0.0149938	0.00246766	1.23128e-09	1.15583	0.172387	0.366799	0.982452	0.0287938	0.60472
disease_CARDIOVASCULAR	AN:mbin4_lf	binary	808966	3.01125e-09	8.91114e-09	0.735424	0.00170848	0.00151428	0.259217	0.00188994	0.00167078	0.257982	0.488797	0.358284	0.0973406	0.860546	0.255455	0.700558
disease_CARDIOVASCULAR	AN:mbin5_common	binary	650296	4.76862e-09	1.29784e-08	0.7133	0.0141589	0.00218546	9.25293e-11	0.0145722	0.00224071	7.85379e-11	1.10813	0.163894	0.50909	0.971499	0.0322439	0.386451
disease_CARDIOVASCULAR	AN:mbin6_common	binary	650304	1.28494e-08	1.26549e-08	0.309929	0.0190359	0.00263199	4.74051e-13	0.0193836	0.00284873	1.01541e-11	1.48988	0.199013	0.0139187	0.98052	0.0231089	0.461604
disease_CARDIOVASCULAR	AN:mbin7_common	binary	650303	7.582e-09	1.3595e-08	0.577044	0.0156829	0.00316134	7.01901e-07	0.0160004	0.00305417	1.61569e-07	1.2266	0.249645	0.358516	0.981904	0.0313554	0.502586
disease_CARDIOVASCULAR	AN:mbin8_common	binary	650309	9.8227e-09	1.28693e-08	0.445306	0.0170917	0.00305805	2.2828e-08	0.017419	0.00319517	4.98969e-08	1.33795	0.231156	0.144742	0.980097	0.0284159	0.524434
disease_CARDIOVASCULAR	AN:mbin9_common	binary	650296	1.2994e-08	1.18126e-08	0.271325	0.0189145	0.00269384	2.1968e-12	0.0192258	0.0027831	4.91362e-12	1.48042	0.204088	0.0187195	0.983243	0.0251308	0.527181
disease_CARDIOVASCULAR	AN:nucleotide_div_common	non-binary	3.7295e+07	-4.53385e-10	5.86917e-10	0.439827			1			1
disease_CARDIOVASCULAR	AN:nucleotide_div_lf	non-binary	2.19976e+07	-3.64407e-10	6.28428e-10	0.562002			1			1
disease_CARDIOVASCULAR	AN:recomb_rate_common	non-binary	9.60296e+06	-3.84009e-10	6.08214e-10	0.527797			1			1
disease_CARDIOVASCULAR	AN:recomb_rate_lf	non-binary	5.83505e+06	4.83007e-10	7.15169e-10	0.499438			1			1
disease_CARDIOVASCULAR	AN:snpeff_nonsynonymous_variant_common	binary	16964	1.14521e-07	1.15432e-07	0.321145	0.00400083	0.00161885	0.0134581	0.00421476	0.00164613	0.0104549	11.9841	4.89736	0.0234605	0.953719	0.023877	0.0204002
disease_CARDIOVASCULAR	AN:snpeff_nonsynonymous_variant_lf	binary	22060	2.02529e-07	6.81241e-08	0.00294957	0.00640284	0.00120693	1.12634e-07	0.00645972	0.00117779	4.14419e-08	61.3597	14.6095	1.48887e-07	0.991386	0.0169903	0.581416
disease_CARDIOVASCULAR	AN:snpeff_synonymous_variant_common	binary	14458	2.26919e-08	1.83917e-07	0.901805	0.00290769	0.00263725	0.270224	0.00307229	0.00265141	0.246562	10.2672	9.28977	0.31943	0.9896	0.0701945	0.0277224
disease_CARDIOVASCULAR	AN:snpeff_synonymous_variant_lf	binary	14147	-5.45805e-09	8.76631e-08	0.950354	0.00126626	0.000984237	0.198255	0.0012912	0.000978003	0.186755	18.699	15.7848	0.222406	0.987971	0.041511	0.566161
disease_DIABETES_ANY_DIAGNOSED	AN:Backgrd_Selection_Stat_common	non-binary	1.17918e+06	-4.63188e-09	4.30063e-09	0.281469			1			1
disease_DIABETES_ANY_DIAGNOSED	AN:Backgrd_Selection_Stat_lf	non-binary	797703	3.60739e-10	5.48887e-09	0.947599			1			1
disease_DIABETES_ANY_DIAGNOSED	AN:BivFlnk.flanking.500_common	binary	112523	-8.85593e-09	2.304e-08	0.700703	0.00222088	0.00260597	0.394088	0.00293403	0.0027256	0.281716	2.46022	2.84102	0.613676	0.931576	0.235535	0.0107739
disease_DIABETES_ANY_DIAGNOSED	AN:BivFlnk.flanking.500_lf	binary	74016	-2.24242e-08	2.04992e-08	0.273994	-0.000930811	0.00141597	0.510946	-0.000909641	0.00142487	0.523212	-5.21925	8.46509	0.440038	0.95587	0.0887415	0.735681
disease_DIABETES_ANY_DIAGNOSED	AN:BivFlnk_common	binary	85347	6.03643e-08	2.3753e-08	0.0110431	0.00907139	0.0018487	9.25231e-07	0.010812	0.00204129	1.17942e-07	13.0932	2.71431	5.63926e-06	0.840675	0.0414645	0.000481334
disease_DIABETES_ANY_DIAGNOSED	AN:BivFlnk_lf	binary	60877	-2.27208e-08	2.48267e-08	0.3601	-0.000738052	0.00145371	0.611662	-0.000664571	0.00146977	0.651154	-4.84024	10.6789	0.547476	0.47854	0.391642	0.519845
disease_DIABETES_ANY_DIAGNOSED	AN:CADD_g20_common	binary	4649	-1.11271e-07	1.10509e-07	0.313985	-9.02943e-05	0.000444952	0.839189	-8.78504e-05	0.000444998	0.843501	-2.44891	11.8435	0.773751	7.74862	5.73791	0.349416
disease_DIABETES_ANY_DIAGNOSED	AN:CADD_g20_lf	binary	6684	4.40341e-08	1.02236e-07	0.666678	0.000342236	0.000647117	0.5969	0.000341568	0.000647336	0.597741	23.1524	42.0939	0.612415	1.00646	0.00597925	0.682996
disease_DIABETES_ANY_DIAGNOSED	AN:CTCF_Hoffman.flanking.500_common	binary	302065	-2.74053e-08	1.37797e-08	0.0467218	-0.00223693	0.00391514	0.567759	-0.00148883	0.00398894	0.70897	-0.89686	1.61578	0.229146	0.473117	6.46118	0.0554232
disease_DIABETES_ANY_DIAGNOSED	AN:CTCF_Hoffman.flanking.500_lf	binary	189040	1.35436e-08	1.57068e-08	0.388536	0.00345051	0.00281806	0.220791	0.00352169	0.00281356	0.210685	7.40742	6.67447	0.278166	0.987653	0.0280697	0.367803
disease_DIABETES_ANY_DIAGNOSED	AN:CTCF_Hoffman_common	binary	151078	-2.56111e-08	2.00083e-08	0.200537	-0.000599173	0.00295833	0.839497	5.44125e-07	0.00304268	0.999857	-0.502638	2.42574	0.538436	198.14	291.006	0.0612699
disease_DIABETES_ANY_DIAGNOSED	AN:CTCF_Hoffman_lf	binary	94965	-4.84563e-08	1.99419e-08	0.0151039	-0.00360057	0.00182406	0.048389	-0.00353754	0.00181571	0.0513792	-15.2667	9.47617	0.0378512	1.01476	0.0219805	0.394149
disease_DIABETES_ANY_DIAGNOSED	AN:Coding_UCSC.flanking.500_common	binary	323121	-2.65493e-08	1.17359e-08	0.0236831	0.00240768	0.00232874	0.301183	0.0039262	0.00254635	0.1231	0.917258	0.891779	0.927774	0.778442	0.293741	0.0173265
disease_DIABETES_ANY_DIAGNOSED	AN:Coding_UCSC.flanking.500_lf	binary	219478	-3.15191e-09	1.22942e-08	0.797663	0.00216083	0.00267542	0.419287	0.00220921	0.00265183	0.404794	3.93045	5.46922	0.530888	0.993203	0.0900619	0.759977
disease_DIABETES_ANY_DIAGNOSED	AN:Coding_UCSC_common	binary	90901	4.24249e-08	4.14613e-08	0.306194	0.00445437	0.00265215	0.093049	0.00469674	0.00276548	0.0894423	6.02516	3.64751	0.161168	0.953545	0.0638338	0.491879
disease_DIABETES_ANY_DIAGNOSED	AN:Coding_UCSC_lf	binary	73406	-6.03163e-08	4.0806e-08	0.139375	-6.97911e-05	0.00177066	0.968559	-0.000103118	0.00176927	0.953523	0.368418	10.4614	0.894524	-17.8624	11.4996	0.84024
disease_DIABETES_ANY_DIAGNOSED	AN:Conserved_LindbladToh.flanking.500_common	binary	2003643	-7.65092e-11	6.08415e-09	0.989967	0.034589	0.00645913	8.55259e-08	0.0394413	0.00733712	7.63355e-08	2.13578	0.358706	0.00256383	0.875481	0.047974	0.0244446
disease_DIABETES_ANY_DIAGNOSED	AN:Conserved_LindbladToh.flanking.500_lf	binary	1280791	-3.35407e-09	7.48066e-09	0.653889	0.000917385	0.00453767	0.839783	0.00134537	0.00452604	0.766275	0.476189	1.50692	0.651425	2.97951	1.08128	0.429729
disease_DIABETES_ANY_DIAGNOSED	AN:Conserved_LindbladToh_common	binary	157154	-3.61988e-08	5.7614e-08	0.529808	0.00763036	0.00323843	0.0184632	0.00783213	0.0032535	0.0160713	5.99055	2.54161	0.0491351	0.977759	0.0177027	0.116396
disease_DIABETES_ANY_DIAGNOSED	AN:Conserved_LindbladToh_lf	binary	125931	1.61428e-08	2.66351e-08	0.544468	0.00206531	0.00195473	0.290706	0.00204879	0.00196199	0.296374	6.81422	6.8432	0.357905	1.00738	0.0190125	0.686984
disease_DIABETES_ANY_DIAGNOSED	AN:Conserved_Mammal_phastCons46way.flanking.500_common	binary	2082241	3.34204e-09	9.71092e-09	0.730732	0.0355464	0.00754857	2.48898e-06	0.0407883	0.00871332	2.85281e-06	2.11343	0.40883	0.0091081	0.869494	0.0453955	0.0201364
disease_DIABETES_ANY_DIAGNOSED	AN:Conserved_Mammal_phastCons46way.flanking.500_lf	binary	1332470	7.03852e-09	1.22774e-08	0.566448	0.00294925	0.00437166	0.499911	0.00340114	0.00445829	0.445536	1.07347	1.34141	0.995989	1.00015	0.196532	0.423177
disease_DIABETES_ANY_DIAGNOSED	AN:Conserved_Mammal_phastCons46way_common	binary	136807	3.55331e-08	6.76439e-08	0.599378	0.00922213	0.0033557	0.00599233	0.00935812	0.0033626	0.00538588	8.27629	3.10745	0.0158111	0.987236	0.0109184	0.144738
disease_DIABETES_ANY_DIAGNOSED	AN:Conserved_Mammal_phastCons46way_lf	binary	112826	-4.57313e-08	4.18841e-08	0.274897	0.000551334	0.0018941	0.770991	0.000537121	0.00189566	0.776914	2.01963	7.28879	0.874199	1.13457	0.0903535	0.658307
disease_DIABETES_ANY_DIAGNOSED	AN:Conserved_Primate_phastCons46way.flanking.500_common	binary	1027330	3.26442e-08	1.12342e-08	0.00366339	0.0352332	0.00769473	4.67473e-06	0.0379568	0.00832316	5.10613e-06	4.23969	0.886266	0.000369499	0.927168	0.0255744	0.0197922
disease_DIABETES_ANY_DIAGNOSED	AN:Conserved_Primate_phastCons46way.flanking.500_lf	binary	673060	1.01193e-08	7.71287e-09	0.189521	0.00467681	0.00357749	0.191114	0.00494448	0.00357522	0.166669	2.80023	2.48161	0.374817	0.964928	0.0689658	0.357615
disease_DIABETES_ANY_DIAGNOSED	AN:Conserved_Primate_phastCons46way_common	binary	124082	7.20594e-08	3.21071e-08	0.0248103	0.0101159	0.00274142	0.000224235	0.0102522	0.00276324	0.000207078	10.0677	2.6633	0.000844323	0.98705	0.00973616	0.174301
disease_DIABETES_ANY_DIAGNOSED	AN:Conserved_Primate_phastCons46way_lf	binary	105972	3.70911e-08	2.84204e-08	0.191863	0.00298392	0.00192793	0.121687	0.00298108	0.00192746	0.121951	11.8575	8.17664	0.150092	1.00258	0.0119636	0.936207
disease_DIABETES_ANY_DIAGNOSED	AN:Conserved_Vertebrate_phastCons46way.flanking.500_common	binary	2471174	-2.04239e-09	8.95672e-09	0.819624	0.0355229	0.00698686	3.69085e-07	0.0407994	0.0080196	3.62887e-07	1.77862	0.315936	0.0178911	0.868439	0.0541079	0.0380333
disease_DIABETES_ANY_DIAGNOSED	AN:Conserved_Vertebrate_phastCons46way.flanking.500_lf	binary	1572252	-1.34835e-08	1.12422e-08	0.230384	-0.000525441	0.00490119	0.914625	-9.25683e-05	0.00496791	0.985134	0.0676998	1.37883	0.371969	-277.827	69.2446	0.506692
disease_DIABETES_ANY_DIAGNOSED	AN:Conserved_Vertebrate_phastCons46way_common	binary	186689	1.36518e-08	2.51831e-08	0.587747	0.00999013	0.0035938	0.00543884	0.010169	0.00360997	0.00484841	6.58528	2.39351	0.0182836	0.98385	0.0115504	0.108223
disease_DIABETES_ANY_DIAGNOSED	AN:Conserved_Vertebrate_phastCons46way_lf	binary	147685	7.60062e-09	3.11364e-08	0.807148	0.00171741	0.00237861	0.47028	0.00170033	0.00238303	0.475528	4.69848	7.12494	0.558946	1.0036	0.0251736	0.669886
disease_DIABETES_ANY_DIAGNOSED	AN:CpG_common	non-binary	49672.7	-1.9843e-09	7.51583e-08	0.978937			1			1
disease_DIABETES_ANY_DIAGNOSED	AN:CpG_lf	non-binary	42391.4	4.66139e-08	8.83818e-08	0.597905			1			1
disease_DIABETES_ANY_DIAGNOSED	AN:DGF_ENCODE.flanking.500_common	binary	2639206	4.1421e-09	5.76008e-09	0.472077	0.0316667	0.0116358	0.00649885	0.0356145	0.012848	0.00557163	1.48692	0.526623	0.363273	0.888583	0.0717052	0.171322
disease_DIABETES_ANY_DIAGNOSED	AN:DGF_ENCODE.flanking.500_lf	binary	1641140	6.86026e-09	7.05854e-09	0.331095	0.00915844	0.00652464	0.160417	0.00908684	0.00666265	0.172616	2.40831	1.65548	0.371374	0.992133	0.0721732	0.913785
disease_DIABETES_ANY_DIAGNOSED	AN:DGF_ENCODE_common	binary	854639	-9.94257e-09	1.76008e-08	0.572146	0.0183868	0.00903366	0.0418143	0.0172111	0.0103922	0.0976893	2.64269	1.32542	0.20548	0.983666	0.212062	0.720797
disease_DIABETES_ANY_DIAGNOSED	AN:DGF_ENCODE_lf	binary	559622	1.27936e-09	1.13914e-08	0.910579	0.000326213	0.00444883	0.941547	0.00156227	0.00461373	0.734901	0.334912	3.46512	0.835692	8.40906	3.29167	0.18306
disease_DIABETES_ANY_DIAGNOSED	AN:DHS_Trynka.flanking.500_common	binary	2172067	-6.69492e-09	7.87181e-09	0.395051	0.0208756	0.0120912	0.0842564	0.0226746	0.0121089	0.0611288	1.17875	0.699815	0.788867	0.941539	0.109293	0.425379
disease_DIABETES_ANY_DIAGNOSED	AN:DHS_Trynka.flanking.500_lf	binary	1344692	-3.80842e-09	8.6456e-09	0.659572	0.00148796	0.0054845	0.786158	0.00136183	0.00563905	0.809168	0.626533	1.76211	0.773715	1.67117	2.17644	0.808972
disease_DIABETES_ANY_DIAGNOSED	AN:DHS_Trynka_common	binary	1058505	-1.9584e-08	2.22947e-08	0.379717	0.0220644	0.0106109	0.0375799	0.025357	0.012158	0.0370138	2.5863	1.21387	0.198248	0.867743	0.106226	0.309644
disease_DIABETES_ANY_DIAGNOSED	AN:DHS_Trynka_lf	binary	682387	7.94148e-09	1.65598e-08	0.631538	0.00458717	0.0044533	0.302982	0.00615055	0.00479434	0.199535	2.76729	2.97567	0.489106	0.848112	0.188653	0.091536
disease_DIABETES_ANY_DIAGNOSED	AN:DHS_peaks_Trynka_common	binary	697342	1.73886e-08	2.73702e-08	0.525225	0.0176249	0.00986685	0.0740554	0.0218376	0.0112684	0.052629	3.13397	1.73095	0.221787	0.821788	0.113809	0.158535
disease_DIABETES_ANY_DIAGNOSED	AN:DHS_peaks_Trynka_lf	binary	454173	-2.1006e-08	1.90441e-08	0.27002	0.000822432	0.00443098	0.852751	0.00137095	0.00461365	0.766351	0.920683	4.23779	0.965597	5.36665	1.79401	0.480029
disease_DIABETES_ANY_DIAGNOSED	AN:Enhancer_Andersson.flanking.500_common	binary	95177	-3.98307e-08	2.65861e-08	0.134087	-0.000696752	0.00241391	0.772856	7.24352e-05	0.00238952	0.975817	-0.94182	3.15157	0.544857	5745.11	6145.83	0.00145735
disease_DIABETES_ANY_DIAGNOSED	AN:Enhancer_Andersson.flanking.500_lf	binary	59703	-3.08584e-08	2.20096e-08	0.160903	-0.00160941	0.00123403	0.19217	-0.00155873	0.00123664	0.207505	-10.5332	10.2241	0.156878	1.00854	0.0421568	0.254764
disease_DIABETES_ANY_DIAGNOSED	AN:Enhancer_Andersson_common	binary	28257	5.44247e-08	6.61446e-08	0.410614	0.00269685	0.00190657	0.157215	0.00286305	0.00194525	0.141072	11.8934	8.2514	0.194555	0.972707	0.0486114	0.0410665
disease_DIABETES_ANY_DIAGNOSED	AN:Enhancer_Andersson_lf	binary	18461	3.90039e-08	4.30969e-08	0.36545	0.000865414	0.000794832	0.276242	0.00088838	0.00079548	0.264087	19.2241	19.3236	0.298616	0.992201	0.0273412	0.130872
disease_DIABETES_ANY_DIAGNOSED	AN:Enhancer_Hoffman.flanking.500_common	binary	314414	3.16885e-09	1.7262e-08	0.854348	0.0095113	0.0053478	0.0753143	0.0110867	0.00565369	0.0498825	3.77201	2.04906	0.1882	0.886521	0.0926773	0.0588122
disease_DIABETES_ANY_DIAGNOSED	AN:Enhancer_Hoffman.flanking.500_lf	binary	200784	1.58218e-08	1.47289e-08	0.282732	0.00274939	0.00250942	0.273241	0.00285369	0.00250588	0.254788	5.57325	5.67967	0.35701	0.983867	0.0599196	0.485292
disease_DIABETES_ANY_DIAGNOSED	AN:Enhancer_Hoffman_common	binary	269045	-3.14427e-08	2.82287e-08	0.265341	0.0066399	0.00412162	0.107181	0.00934888	0.00507873	0.0656519	3.02103	1.93594	0.281204	0.736632	0.110714	0.0655736
disease_DIABETES_ANY_DIAGNOSED	AN:Enhancer_Hoffman_lf	binary	177938	1.10712e-09	1.57845e-08	0.944083	-0.000126733	0.00203884	0.950436	0.000383542	0.00222961	0.86342	-0.306316	5.0419	0.797775	-220.041	174.589	0.250088
disease_DIABETES_ANY_DIAGNOSED	AN:FetalDHS_Trynka.flanking.500_common	binary	1309678	7.72953e-09	9.29054e-09	0.405421	0.0253617	0.0100362	0.0115038	0.0282296	0.0103254	0.00625726	2.38113	0.961772	0.143081	0.908116	0.0621232	0.0838045
disease_DIABETES_ANY_DIAGNOSED	AN:FetalDHS_Trynka.flanking.500_lf	binary	815526	3.75645e-09	9.29915e-09	0.686244	0.00212948	0.00446674	0.633547	0.00226207	0.0045516	0.619201	1.06208	2.397	0.944349	1.04839	0.171059	0.710336
disease_DIABETES_ANY_DIAGNOSED	AN:FetalDHS_Trynka_common	binary	534068	-1.257e-08	2.28398e-08	0.582076	0.0138995	0.00816011	0.0885024	0.0166209	0.00971002	0.0869473	3.23183	1.85862	0.237278	0.826628	0.11005	0.26733
disease_DIABETES_ANY_DIAGNOSED	AN:FetalDHS_Trynka_lf	binary	353009	1.97501e-08	1.70852e-08	0.24769	0.00426535	0.00353309	0.227333	0.00513287	0.00389866	0.187982	4.9283	4.64112	0.323428	0.865323	0.123196	0.234624
disease_DIABETES_ANY_DIAGNOSED	AN:GerpN_common	non-binary	3.40801e+06	-4.49256e-10	1.45294e-09	0.757166			1			1
disease_DIABETES_ANY_DIAGNOSED	AN:GerpN_lf	non-binary	2.84727e+06	9.00801e-10	1.37661e-09	0.512877			1			1
disease_DIABETES_ANY_DIAGNOSED	AN:GerpRS_g4_common	binary	98443	1.81912e-09	3.56799e-08	0.959338	0.00393689	0.00249525	0.114622	0.00407387	0.00249411	0.102386	4.88532	3.21268	0.209973	0.978883	0.0285215	0.119064
disease_DIABETES_ANY_DIAGNOSED	AN:GerpRS_g4_lf	binary	93474	-1.01064e-08	2.43182e-08	0.677709	0.000836422	0.0016714	0.616771	0.000824221	0.00167079	0.621792	4.3002	7.6084	0.704216	1.00687	0.0457653	0.706994
disease_DIABETES_ANY_DIAGNOSED	AN:H3K27ac_Hnisz.flanking.500_common	binary	205860	-1.16514e-08	1.62959e-08	0.474614	-0.000683265	0.00300493	0.820127	-0.000573796	0.00299399	0.848017	-0.397604	1.81127	0.432425	-31.7071	18.3691	0.721175
disease_DIABETES_ANY_DIAGNOSED	AN:H3K27ac_Hnisz.flanking.500_lf	binary	127697	-3.46468e-08	1.83415e-08	0.0588946	-0.00324044	0.00209569	0.122046	-0.003247	0.00210035	0.122121	-10.0533	8.09749	0.093177	0.998253	0.0261927	0.938364
disease_DIABETES_ANY_DIAGNOSED	AN:H3K27ac_Hnisz_common	binary	2530662	-1.44858e-08	6.83221e-09	0.0339868	0.0339133	0.00397962	1.57162e-17	0.0409706	0.00687684	2.55707e-09	1.65546	0.158464	9.54073e-05	0.817375	0.0827326	0.101966
disease_DIABETES_ANY_DIAGNOSED	AN:H3K27ac_Hnisz_lf	binary	1614410	-4.87717e-09	6.66284e-09	0.464172	0.00573493	0.00322747	0.0755822	0.00621345	0.00397138	0.117687	1.54862	0.774346	0.451567	0.865347	0.171074	0.698155
disease_DIABETES_ANY_DIAGNOSED	AN:H3K27ac_PGC2.flanking.500_common	binary	434978	2.45019e-08	1.35849e-08	0.0712918	0.00979815	0.00598563	0.101642	0.0101225	0.00604275	0.0939053	2.76421	1.72763	0.295984	0.964349	0.0683836	0.64221
disease_DIABETES_ANY_DIAGNOSED	AN:H3K27ac_PGC2.flanking.500_lf	binary	273518	-4.56287e-09	1.37519e-08	0.74004	-0.000915619	0.00349619	0.793406	-0.000779101	0.00350678	0.824182	-0.930535	5.72078	0.658091	1.1715	3.11796	0.480029
disease_DIABETES_ANY_DIAGNOSED	AN:H3K27ac_PGC2_common	binary	1740334	4.36377e-09	1.04244e-08	0.675501	0.0307615	0.00820185	0.000176445	0.0432644	0.0120626	0.000334954	2.19097	0.540212	0.0339194	0.705197	0.0670944	0.0157668
disease_DIABETES_ANY_DIAGNOSED	AN:H3K27ac_PGC2_lf	binary	1124311	2.22565e-10	9.28715e-09	0.980881	0.00462636	0.00423535	0.274692	0.00535993	0.00466444	0.250512	1.72523	1.65972	0.612383	0.85486	0.171413	0.466238
disease_DIABETES_ANY_DIAGNOSED	AN:H3K4me1_Trynka.flanking.500_common	binary	1204839	-6.76156e-09	8.43978e-09	0.423043	-0.00450975	0.0096942	0.641788	-0.00430255	0.00991391	0.664295	-0.469995	1.00328	0.144378	0.4783	0.718976	0.892688
disease_DIABETES_ANY_DIAGNOSED	AN:H3K4me1_Trynka.flanking.500_lf	binary	736380	1.46435e-08	7.80297e-09	0.0605658	0.00913938	0.00513742	0.0752425	0.00928065	0.00525276	0.0772596	5.25207	3.0108	0.132137	0.977806	0.0439599	0.721137
disease_DIABETES_ANY_DIAGNOSED	AN:H3K4me1_Trynka_common	binary	2743602	-1.64511e-08	1.33749e-08	0.218698	0.0400848	0.00749678	8.94568e-08	0.0546338	0.011217	1.11254e-06	1.8056	0.312977	0.0118401	0.72783	0.0604463	0.0051076
disease_DIABETES_ANY_DIAGNOSED	AN:H3K4me1_Trynka_lf	binary	1764843	-5.69621e-09	9.64491e-09	0.554794	0.00132356	0.00540994	0.806725	0.00257211	0.00617881	0.677206	0.402443	1.29649	0.616615	1.72775	0.821558	0.36097
disease_DIABETES_ANY_DIAGNOSED	AN:H3K4me1_peaks_Trynka_common	binary	1072977	5.69508e-08	3.92608e-08	0.146898	0.0520879	0.0205623	0.0113032	0.0652577	0.0274981	0.017636	6.03471	2.29277	0.0331069	0.780045	0.0602781	0.0874254
disease_DIABETES_ANY_DIAGNOSED	AN:H3K4me1_peaks_Trynka_lf	binary	713264	1.30501e-08	1.23273e-08	0.289768	0.0057495	0.00450622	0.20199	0.0070489	0.00500223	0.15879	3.41578	2.70423	0.341994	0.853991	0.124084	0.191954
disease_DIABETES_ANY_DIAGNOSED	AN:H3K4me3_Trynka.flanking.500_common	binary	799296	-9.36498e-09	9.10208e-09	0.303534	-0.00230171	0.0073344	0.753655	-0.00200092	0.00718143	0.780533	-0.350721	1.14396	0.23117	1.27175	1.48392	0.755766
disease_DIABETES_ANY_DIAGNOSED	AN:H3K4me3_Trynka.flanking.500_lf	binary	498781	4.2621e-09	9.73392e-09	0.661488	0.00362684	0.00406594	0.37239	0.00387761	0.0041203	0.346653	3.17878	3.55201	0.529796	0.994886	0.084512	0.292473
disease_DIABETES_ANY_DIAGNOSED	AN:H3K4me3_Trynka_common	binary	852969	2.2912e-08	1.26098e-08	0.0692167	0.0342064	0.00893531	0.000129069	0.0479155	0.0121496	8.0209e-05	4.96047	1.2294	0.00191761	0.71497	0.0355863	0.000279071
disease_DIABETES_ANY_DIAGNOSED	AN:H3K4me3_Trynka_lf	binary	573772	-7.01634e-10	1.14296e-08	0.951051	0.00185358	0.00386816	0.631803	0.00169572	0.00395658	0.668228	1.30997	2.96278	0.880897	0.815505	0.413621	0.840322
disease_DIABETES_ANY_DIAGNOSED	AN:H3K4me3_peaks_Trynka_common	binary	262058	-9.80748e-10	2.89027e-08	0.972931	0.0154317	0.00675436	0.0223302	0.0177095	0.00729436	0.0151893	7.28634	3.15438	0.047959	0.880715	0.0401154	0.00432919
disease_DIABETES_ANY_DIAGNOSED	AN:H3K4me3_peaks_Trynka_lf	binary	181604	7.919e-10	2.00868e-08	0.968552	0.000647452	0.00287699	0.821944	0.000751892	0.00289504	0.795082	1.81928	6.81495	0.932013	5.10124	2.06498	0.501075
disease_DIABETES_ANY_DIAGNOSED	AN:H3K9ac_Trynka.flanking.500_common	binary	685741	-2.33642e-09	9.86364e-09	0.812756	0.000716653	0.0066337	0.91397	0.0013689	0.0064838	0.832789	0.123861	1.20389	0.46612	68.7964	46.4994	0.484748
disease_DIABETES_ANY_DIAGNOSED	AN:H3K9ac_Trynka.flanking.500_lf	binary	435347	1.89435e-08	1.08617e-08	0.0811487	0.0070431	0.00399444	0.0778621	0.00720947	0.00406419	0.0760793	6.75859	3.95511	0.118726	0.977964	0.0284421	0.45668
disease_DIABETES_ANY_DIAGNOSED	AN:H3K9ac_Trynka_common	binary	806271	2.29838e-08	1.43978e-08	0.110414	0.0339155	0.00753184	6.70164e-06	0.045463	0.0109704	3.41061e-05	5.20662	1.07221	0.000207117	0.741165	0.0442308	0.00441056
disease_DIABETES_ANY_DIAGNOSED	AN:H3K9ac_Trynka_lf	binary	541778	6.56444e-09	1.31638e-08	0.618008	0.000979957	0.0033417	0.76933	0.00169752	0.00360823	0.638027	0.763548	2.71246	0.945794	2.12614	0.91446	0.395362
disease_DIABETES_ANY_DIAGNOSED	AN:H3K9ac_peaks_Trynka_common	binary	242122	-1.16764e-08	2.75843e-08	0.672078	0.0131992	0.00448345	0.00324012	0.0151422	0.00474471	0.00141598	6.72906	2.27376	0.0119602	0.878136	0.0561186	0.0167741
disease_DIABETES_ANY_DIAGNOSED	AN:H3K9ac_peaks_Trynka_lf	binary	167959	-6.74155e-09	1.95281e-08	0.729926	-6.05234e-05	0.00265135	0.981788	0.000119921	0.00267423	0.964232	0.177378	6.92945	0.868897	-147.426	64.0157	0.195729
disease_DIABETES_ANY_DIAGNOSED	AN:Intron_UCSC.flanking.500_common	binary	57345	-1.94671e-08	4.06965e-08	0.632402	0.00210967	0.00215992	0.328701	0.00250726	0.00216244	0.246269	4.54174	4.65256	0.446068	0.934193	0.14123	0.0405936
disease_DIABETES_ANY_DIAGNOSED	AN:Intron_UCSC.flanking.500_lf	binary	47030	9.05538e-09	4.03484e-08	0.822423	0.000794062	0.00154975	0.608383	0.000762383	0.00155014	0.62285	8.19747	13.7681	0.654186	0.924413	0.105691	0.530135
disease_DIABETES_ANY_DIAGNOSED	AN:Intron_UCSC_common	binary	2545824	3.29974e-09	2.23899e-09	0.140545	0.0305609	0.00435818	2.34387e-12	0.03536	0.00731309	1.33037e-06	1.48337	0.184331	0.0105938	0.847998	0.102102	0.270385
disease_DIABETES_ANY_DIAGNOSED	AN:Intron_UCSC_lf	binary	1647772	-3.0588e-09	2.77908e-09	0.271047	0.0023218	0.00259224	0.370428	0.00271602	0.00313601	0.38645	0.666042	0.595078	0.541612	0.805893	0.264182	0.709827
disease_DIABETES_ANY_DIAGNOSED	AN:LLD_AFR_common	non-binary	103726	-1.49764e-10	1.19187e-09	0.900005			1			1
disease_DIABETES_ANY_DIAGNOSED	AN:LLD_AFR_lf	non-binary	215735	-3.98643e-10	9.74754e-10	0.682563			1			1
disease_DIABETES_ANY_DIAGNOSED	AN:PromoterFlanking_Hoffman.flanking.500_common	binary	163836	-1.77419e-08	1.7688e-08	0.315839	0.00440795	0.00243685	0.0704704	0.0056768	0.00252601	0.0246183	3.32522	1.81891	0.204169	0.809588	0.108042	0.00190328
disease_DIABETES_ANY_DIAGNOSED	AN:PromoterFlanking_Hoffman.flanking.500_lf	binary	106796	-1.46624e-08	1.92129e-08	0.445374	-0.000843777	0.00182092	0.643093	-0.000797058	0.00183652	0.664285	-2.85957	7.68129	0.551272	0.773229	0.195028	0.588012
disease_DIABETES_ANY_DIAGNOSED	AN:PromoterFlanking_Hoffman_common	binary	54263	-8.32908e-08	4.25761e-08	0.0504319	-0.000746261	0.00204686	0.715418	-0.000343298	0.00207188	0.868397	-1.70396	4.66487	0.562443	-38.7134	25.4525	0.0267097
disease_DIABETES_ANY_DIAGNOSED	AN:PromoterFlanking_Hoffman_lf	binary	36643	-4.49025e-08	2.94897e-08	0.127846	-0.00142702	0.0010544	0.175929	-0.00140452	0.00105544	0.183274	-15.9171	13.3317	0.153698	1.00794	0.0251465	0.460676
disease_DIABETES_ANY_DIAGNOSED	AN:Promoter_UCSC.flanking.500_common	binary	68918	9.94834e-09	3.63283e-08	0.784203	0.00175373	0.00244126	0.47253	0.00198478	0.00245512	0.418846	3.14862	4.37725	0.624159	1.0123	0.167218	0.106472
disease_DIABETES_ANY_DIAGNOSED	AN:Promoter_UCSC.flanking.500_lf	binary	45377	-5.38106e-08	2.90953e-08	0.064391	-0.00233407	0.00127297	0.0667179	-0.00230942	0.0012733	0.0697206	-20.3218	14.1733	0.0563034	1.0083	0.0114746	0.257061
disease_DIABETES_ANY_DIAGNOSED	AN:Promoter_UCSC_common	binary	299638	1.96241e-09	1.32593e-08	0.882341	0.00776292	0.00306082	0.0112055	0.0123562	0.00396943	0.00185301	3.19281	1.2593	0.0803355	0.636091	0.0907526	0.00208591
disease_DIABETES_ANY_DIAGNOSED	AN:Promoter_UCSC_lf	binary	203484	3.07529e-09	1.91291e-08	0.872279	0.00136967	0.00229531	0.550689	0.0013247	0.00258889	0.608871	3.1627	4.7484	0.684265	-1.82293	2.24999	0.938302
disease_DIABETES_ANY_DIAGNOSED	AN:Repressed_Hoffman.flanking.500_common	binary	1664148	-3.06832e-09	7.6229e-09	0.687306	0.0053622	0.00872373	0.538774	0.00551365	0.00824623	0.503734	0.393368	0.65255	0.355268	0.980044	0.471003	0.938529
disease_DIABETES_ANY_DIAGNOSED	AN:Repressed_Hoffman.flanking.500_lf	binary	1022949	5.22575e-09	7.10073e-09	0.461764	0.00570593	0.00556591	0.305289	0.0061599	0.00565088	0.275678	2.34879	2.43509	0.533665	0.970137	0.0929068	0.358768
disease_DIABETES_ANY_DIAGNOSED	AN:Repressed_Hoffman_common	binary	3002833	5.79592e-09	6.85935e-09	0.398129	0.00974242	0.00798788	0.222598	0.00371411	0.0114385	0.745407	0.399398	0.331001	0.0709045	-16.3014	7.55302	0.278006
disease_DIABETES_ANY_DIAGNOSED	AN:Repressed_Hoffman_lf	binary	1786599	-4.04744e-09	6.8873e-09	0.556756	-0.000375992	0.00536675	0.944146	-0.00198378	0.00609581	0.744853	0.0499768	1.33976	0.391759	-4.77902	16.1411	0.276894
disease_DIABETES_ANY_DIAGNOSED	AN:SuperEnhancer_Hnisz.flanking.500_common	binary	20842	1.62719e-08	6.80653e-08	0.811056	0.000378157	0.00139188	0.785862	0.00037424	0.00137888	0.786078	2.15226	8.35755	0.880628	0.928916	0.0950303	0.91611
disease_DIABETES_ANY_DIAGNOSED	AN:SuperEnhancer_Hnisz.flanking.500_lf	binary	13217	6.70134e-08	5.40661e-08	0.215171	0.000742688	0.000686886	0.279591	0.000741403	0.000687356	0.280753	20.6323	25.7865	0.300576	0.998418	0.0134222	0.891605
disease_DIABETES_ANY_DIAGNOSED	AN:SuperEnhancer_Hnisz_common	binary	1085889	1.35192e-08	7.66219e-09	0.0776649	0.0227514	0.00405937	2.08678e-08	0.0331201	0.00682328	1.21001e-06	2.59244	0.412346	0.000267951	0.680408	0.0561053	0.00268521
disease_DIABETES_ANY_DIAGNOSED	AN:SuperEnhancer_Hnisz_lf	binary	700941	2.58453e-09	5.40152e-09	0.632307	0.00267525	0.00174833	0.125974	0.00353126	0.00214182	0.0992058	1.67033	0.943305	0.469787	0.761423	0.131778	0.21215
disease_DIABETES_ANY_DIAGNOSED	AN:TFBS_ENCODE.flanking.500_common	binary	1372885	1.62993e-08	7.66706e-09	0.0335131	0.0230646	0.0083394	0.00567942	0.02409	0.00867683	0.00549717	2.0817	0.725883	0.143464	0.953072	0.0698815	0.50871
disease_DIABETES_ANY_DIAGNOSED	AN:TFBS_ENCODE.flanking.500_lf	binary	853771	-1.9527e-09	6.57082e-09	0.766331	0.00141613	0.0038579	0.713565	0.00176278	0.00388859	0.650318	0.830983	1.91744	0.896086	1.64629	0.473814	0.291099
disease_DIABETES_ANY_DIAGNOSED	AN:TFBS_ENCODE_common	binary	846021	2.07907e-08	1.30954e-08	0.11237	0.0215205	0.00632698	0.000670455	0.0309723	0.00848812	0.000263364	3.13509	0.921677	0.0197357	0.697299	0.0644216	0.00338346
disease_DIABETES_ANY_DIAGNOSED	AN:TFBS_ENCODE_lf	binary	546945	3.63861e-09	9.80283e-09	0.710504	0.00338494	0.00327659	0.301573	0.00326542	0.00359089	0.363159	2.54805	2.70834	0.506761	0.838265	0.28234	0.889611
disease_DIABETES_ANY_DIAGNOSED	AN:TSS_Hoffman.flanking.500_common	binary	108766	3.06199e-08	3.04243e-08	0.314209	0.00536568	0.00316873	0.090394	0.00622247	0.00331533	0.060535	6.1229	3.55052	0.155297	0.890884	0.0767859	0.0117302
disease_DIABETES_ANY_DIAGNOSED	AN:TSS_Hoffman.flanking.500_lf	binary	71050	9.12742e-09	2.37827e-08	0.701139	0.000239432	0.00141667	0.865789	0.000292381	0.00141596	0.836408	1.14319	8.76372	0.954418	4.25108	1.9749	0.423161
disease_DIABETES_ANY_DIAGNOSED	AN:TSS_Hoffman_common	binary	114637	5.07351e-08	3.38278e-08	0.133665	0.00943173	0.00277259	0.000669508	0.0123303	0.00292639	2.5147e-05	10.1112	3.09122	0.00219344	0.773451	0.0698827	0.000257791
disease_DIABETES_ANY_DIAGNOSED	AN:TSS_Hoffman_lf	binary	81434	-8.0137e-09	2.03826e-08	0.694199	-0.000448114	0.0015809	0.776829	-0.00041732	0.00160332	0.794644	-1.93027	8.66399	0.689231	1.6531	1.8494	0.871106
disease_DIABETES_ANY_DIAGNOSED	AN:Transcribed_Hoffman.flanking.500_common	binary	2720728	-7.13379e-09	4.57535e-09	0.118954	0.00296966	0.0105456	0.778249	0.000893936	0.0123618	0.942351	0.131074	0.483897	0.0757037	-11.0221	42.7334	0.553622
disease_DIABETES_ANY_DIAGNOSED	AN:Transcribed_Hoffman.flanking.500_lf	binary	1641661	3.08546e-09	5.26412e-09	0.557788	0.00265224	0.00525	0.613426	0.00200882	0.00558244	0.718962	0.810196	1.31292	0.836981	-0.835069	1.14854	0.441489
disease_DIABETES_ANY_DIAGNOSED	AN:Transcribed_Hoffman_common	binary	2255144	6.38036e-09	1.00197e-08	0.524266	0.0267138	0.00804906	0.00090383	0.0286207	0.0109915	0.00921726	1.46675	0.419839	0.274977	0.865129	0.220272	0.714533
disease_DIABETES_ANY_DIAGNOSED	AN:Transcribed_Hoffman_lf	binary	1475281	4.82232e-10	5.21208e-09	0.926283	0.00689917	0.00461233	0.134703	0.00776399	0.00504673	0.123946	2.00997	1.34177	0.411524	0.887276	0.123763	0.427364
disease_DIABETES_ANY_DIAGNOSED	AN:UTR_3_UCSC.flanking.500_common	binary	98789	-1.39973e-08	1.70915e-08	0.412809	-0.000158999	0.00149916	0.915536	0.000388218	0.00152259	0.798745	-0.204235	1.87955	0.522991	-6.98063	32.8243	0.00711453
disease_DIABETES_ANY_DIAGNOSED	AN:UTR_3_UCSC.flanking.500_lf	binary	68396	5.12901e-08	4.18195e-08	0.220025	0.00350099	0.00283513	0.216883	0.00353065	0.00282487	0.211355	20.8416	18.5298	0.236158	0.996027	0.0212431	0.52776
disease_DIABETES_ANY_DIAGNOSED	AN:UTR_3_UCSC_common	binary	73957	-4.55703e-08	2.99941e-08	0.128684	0.00125449	0.00200831	0.532202	0.00121271	0.00207239	0.558432	2.06499	3.40347	0.744814	1.06994	0.144148	0.878508
disease_DIABETES_ANY_DIAGNOSED	AN:UTR_3_UCSC_lf	binary	52747	3.33627e-08	3.33834e-08	0.317611	2.21509e-05	0.00110875	0.984061	8.4446e-05	0.00112655	0.940246	1.06818	9.21324	0.93078	486.223	504.26	0.431282
disease_DIABETES_ANY_DIAGNOSED	AN:UTR_5_UCSC.flanking.500_common	binary	138748	-1.02337e-08	1.80192e-08	0.570081	0.00195278	0.00249699	0.434184	0.00298177	0.00259971	0.251397	1.74512	2.21967	0.739374	0.816756	0.245623	0.00422382
disease_DIABETES_ANY_DIAGNOSED	AN:UTR_5_UCSC.flanking.500_lf	binary	94040	-7.17532e-10	2.06054e-08	0.972221	0.000454284	0.00170918	0.7904	0.000458357	0.00171694	0.789499	2.50501	7.79583	0.885254	-0.0251843	0.703119	0.96908
disease_DIABETES_ANY_DIAGNOSED	AN:UTR_5_UCSC_common	binary	34355	5.06378e-08	7.66292e-08	0.50873	0.00346735	0.00224904	0.123146	0.00361379	0.00221577	0.102902	12.382	8.19189	0.156511	1.06155	0.138047	0.0730963
disease_DIABETES_ANY_DIAGNOSED	AN:UTR_5_UCSC_lf	binary	25514	1.82643e-08	4.51024e-08	0.685512	0.000288451	0.00103524	0.780528	0.000302541	0.00103144	0.769279	5.04529	17.5941	0.822686	-2.72971	6.77599	0.576597
disease_DIABETES_ANY_DIAGNOSED	AN:Vahedi_Tcell_SE.flanking.500_common	binary	3110	-7.90189e-08	2.19783e-07	0.719197	-0.000181323	0.00068339	0.790756	-0.000173801	0.000684681	0.799617	-6.80785	27.5133	0.762377	0.696335	0.130476	0.392757
disease_DIABETES_ANY_DIAGNOSED	AN:Vahedi_Tcell_SE.flanking.500_lf	binary	2065	-5.9627e-08	1.42942e-07	0.676576	-0.000111704	0.000294515	0.704478	-0.000109555	0.000294337	0.709738	-18.7362	63.9327	0.692834	0.958169	0.0396235	0.449907
disease_DIABETES_ANY_DIAGNOSED	AN:Vahedi_Tcell_SE_common	binary	136549	-4.27243e-09	1.60182e-08	0.789682	0.00349979	0.000767736	5.14992e-06	0.00503935	0.00124335	5.05558e-05	3.15162	0.731668	0.00199069	0.687446	0.0731905	0.0166449
disease_DIABETES_ANY_DIAGNOSED	AN:Vahedi_Tcell_SE_lf	binary	93405	-5.44567e-09	1.3363e-08	0.683627	-3.66012e-05	0.000857031	0.965935	8.71392e-05	0.00106286	0.934658	0.116556	4.03203	0.772144	0.628357	21.553	0.720549
disease_DIABETES_ANY_DIAGNOSED	AN:Vahedi_Tcell_TE.flanking.500_common	binary	27773	3.07927e-08	4.4423e-08	0.488203	0.00118526	0.00123725	0.338076	0.00122375	0.00122717	0.31866	5.22757	5.53152	0.437722	1.02092	0.0705538	0.550401
disease_DIABETES_ANY_DIAGNOSED	AN:Vahedi_Tcell_TE.flanking.500_lf	binary	17845	-3.53848e-08	4.21223e-08	0.400881	-0.000570715	0.000744124	0.443104	-0.000561477	0.000744828	0.450948	-11.8461	19.4367	0.411003	0.985488	0.0322054	0.451619
disease_DIABETES_ANY_DIAGNOSED	AN:Vahedi_Tcell_TE_common	binary	139971	1.00952e-09	2.21279e-08	0.963612	0.00240854	0.00127905	0.0596915	0.00350132	0.00232173	0.131538	2.11633	1.14983	0.319809	0.607894	0.184713	0.390581
disease_DIABETES_ANY_DIAGNOSED	AN:Vahedi_Tcell_TE_lf	binary	89233	-2.76775e-09	1.52047e-08	0.855558	0.000451384	0.00107042	0.673251	0.00032938	0.00123076	0.78899	2.07365	5.33439	0.813261	0.0475233	0.939553	0.666638
disease_DIABETES_ANY_DIAGNOSED	AN:WeakEnhancer_Hoffman.flanking.500_common	binary	440232	-3.76875e-09	1.03745e-08	0.716402	0.00692829	0.00429518	0.106736	0.00890089	0.00434343	0.040435	1.94995	1.19593	0.430455	0.829877	0.135412	0.0121785
disease_DIABETES_ANY_DIAGNOSED	AN:WeakEnhancer_Hoffman.flanking.500_lf	binary	278829	-2.24588e-08	1.13138e-08	0.0471354	-0.00468291	0.00271322	0.0843545	-0.00445535	0.0027416	0.104144	-6.31415	5.52965	0.0476297	1.02788	0.0518563	0.146063
disease_DIABETES_ANY_DIAGNOSED	AN:WeakEnhancer_Hoffman_common	binary	131647	5.2593e-09	2.55353e-08	0.83682	0.0060187	0.00388867	0.121682	0.0068109	0.0040908	0.0959267	5.65201	3.64964	0.202032	0.90743	0.0626838	0.0432676
disease_DIABETES_ANY_DIAGNOSED	AN:WeakEnhancer_Hoffman_lf	binary	86752	5.18709e-08	2.26738e-08	0.0221552	0.00528123	0.00184815	0.00426879	0.0053922	0.00185466	0.00364472	24.7259	11.4515	0.00546962	0.981182	0.0135226	0.104045
disease_DIABETES_ANY_DIAGNOSED	AN:all	binary	14820648	-4.2752e-10	1.00739e-09	0.671285	0.0598933	0.00573056	1.44134e-25	0.0579971	0.0107877	7.60575e-08				1.004	0.18082	0.849066
disease_DIABETES_ANY_DIAGNOSED	AN:alleleage_common	non-binary	16.8165	-4.96447e-09	1.81926e-09	0.00635561			1			1
disease_DIABETES_ANY_DIAGNOSED	AN:mbin0_common	binary	650304	-4.15602e-09	6.71175e-09	0.535775	0.00372368	0.00122562	0.00237993	0.00359626	0.00133741	0.00716713	0.709328	0.221563	0.177231	1.01516	0.0889535	0.649737
disease_DIABETES_ANY_DIAGNOSED	AN:mbin0_lf	binary	808972	6.25868e-09	7.40933e-09	0.398277	0.0001283	0.00150182	0.93192	0.000143198	0.00155094	0.926436	0.217621	0.788283	0.178345	-3.65099	13.1108	0.914632
disease_DIABETES_ANY_DIAGNOSED	AN:mbin1_common	binary	650306	-2.79091e-09	7.56763e-09	0.71228	0.00472136	0.00145716	0.00119479	0.00452788	0.00153347	0.00315009	0.898142	0.266138	0.692893	1.0299	0.0741032	0.517843
disease_DIABETES_ANY_DIAGNOSED	AN:mbin1_lf	binary	808984	6.43472e-09	7.62131e-09	0.398498	0.000182489	0.00139507	0.895926	0.000187443	0.00143721	0.896233	0.231033	0.741937	0.171458	0.803905	1.55268	0.97895
disease_DIABETES_ANY_DIAGNOSED	AN:mbin2_common	binary	650305	-6.2741e-09	7.13669e-09	0.379329	0.00227707	0.00125657	0.0699661	0.00206278	0.00134011	0.123741	0.434326	0.234531	0.0133521	1.01517	0.198648	0.494146
disease_DIABETES_ANY_DIAGNOSED	AN:mbin2_lf	binary	808962	9.65443e-09	7.52053e-09	0.199232	0.00266856	0.0014939	0.0740493	0.00268033	0.00156906	0.0875925	1.46008	0.697488	0.500459	0.978426	0.0968162	0.964397
disease_DIABETES_ANY_DIAGNOSED	AN:mbin3_common	binary	650302	-2.17475e-09	6.93226e-09	0.753738	0.00484729	0.00143265	0.000715813	0.00464929	0.00152848	0.00235188	0.917605	0.275776	0.7702	1.02817	0.0825611	0.559285
disease_DIABETES_ANY_DIAGNOSED	AN:mbin3_lf	binary	808976	1.02323e-08	7.48424e-09	0.171567	0.00304517	0.0013289	0.0219351	0.00302283	0.00149369	0.042998	1.61768	0.624406	0.262331	0.97282	0.117427	0.949072
disease_DIABETES_ANY_DIAGNOSED	AN:mbin4_common	binary	650312	-2.92114e-09	7.83114e-09	0.709136	0.00439468	0.00183975	0.0169064	0.00422199	0.00193748	0.0293235	0.833227	0.349077	0.63187	1.01841	0.089347	0.6039
disease_DIABETES_ANY_DIAGNOSED	AN:mbin4_lf	binary	808966	1.00031e-08	7.45132e-09	0.179447	0.00270654	0.00141937	0.0565385	0.00262545	0.00157178	0.0948474	1.412	0.747874	0.49032	0.967897	0.193791	0.8609
disease_DIABETES_ANY_DIAGNOSED	AN:mbin5_common	binary	650296	-4.64232e-09	7.37521e-09	0.529055	0.00325188	0.00170796	0.0569155	0.00304286	0.00182021	0.0945816	0.61599	0.32434	0.236399	1.01506	0.144318	0.563527
disease_DIABETES_ANY_DIAGNOSED	AN:mbin6_common	binary	650304	4.27307e-09	7.05627e-09	0.5448	0.0088432	0.00210585	2.67683e-05	0.00863317	0.00216496	6.67205e-05	1.68417	0.365729	0.071177	1.02032	0.0433308	0.555879
disease_DIABETES_ANY_DIAGNOSED	AN:mbin7_common	binary	650303	-3.99446e-09	7.60222e-09	0.599282	0.00344179	0.00228918	0.132709	0.0032569	0.00238058	0.171276	0.652432	0.43604	0.424302	1.001	0.128866	0.597675
disease_DIABETES_ANY_DIAGNOSED	AN:mbin8_common	binary	650309	4.31915e-09	8.94224e-09	0.629091	0.00885397	0.00361561	0.0143325	0.00866774	0.00375444	0.0209622	1.66576	0.720521	0.331149	1.00998	0.0475964	0.616156
disease_DIABETES_ANY_DIAGNOSED	AN:mbin9_common	binary	650296	4.07297e-09	7.1377e-09	0.568252	0.0087712	0.00317156	0.00568227	0.00850659	0.00321025	0.00805339	1.67678	0.575303	0.250494	1.02354	0.0475553	0.478794
disease_DIABETES_ANY_DIAGNOSED	AN:nucleotide_div_common	non-binary	3.7295e+07	-4.49372e-10	4.21017e-10	0.285815			1			1
disease_DIABETES_ANY_DIAGNOSED	AN:nucleotide_div_lf	non-binary	2.19976e+07	-1.74749e-09	5.26248e-10	0.000898034			1			1
disease_DIABETES_ANY_DIAGNOSED	AN:recomb_rate_common	non-binary	9.60296e+06	2.78171e-10	4.68087e-10	0.552331			1			1
disease_DIABETES_ANY_DIAGNOSED	AN:recomb_rate_lf	non-binary	5.83505e+06	3.93209e-10	5.59331e-10	0.482057			1			1
disease_DIABETES_ANY_DIAGNOSED	AN:snpeff_nonsynonymous_variant_common	binary	16964	-1.30537e-08	7.60816e-08	0.863772	0.000941242	0.00107308	0.380411	0.000992434	0.00110068	0.367241	6.85266	7.79512	0.453529	0.987761	0.0637633	0.387817
disease_DIABETES_ANY_DIAGNOSED	AN:snpeff_nonsynonymous_variant_lf	binary	22060	2.89828e-08	5.50849e-08	0.598785	0.000314259	0.000952086	0.741344	0.000288277	0.000944828	0.760282	6.81754	18.4526	0.77986	0.971689	0.116277	0.639809
disease_DIABETES_ANY_DIAGNOSED	AN:snpeff_synonymous_variant_common	binary	14458	-1.01284e-07	8.93196e-08	0.256816	-0.000105843	0.00117179	0.928028	-6.73323e-05	0.00118448	0.954668	-0.935905	10.0389	0.849076	-13.9188	13.1066	0.393031
disease_DIABETES_ANY_DIAGNOSED	AN:snpeff_synonymous_variant_lf	binary	14147	6.91288e-08	7.89339e-08	0.381149	0.000635958	0.00100165	0.525485	0.000621505	0.00100667	0.53698	17.758	31.4505	0.545991	0.999081	0.0444861	0.577021
disease_ENDOCRINE_DIABETES	AN:Backgrd_Selection_Stat_common	non-binary	1.17918e+06	-6.12313e-09	3.9844e-09	0.124348			1			1
disease_ENDOCRINE_DIABETES	AN:Backgrd_Selection_Stat_lf	non-binary	797703	1.29156e-09	5.03581e-09	0.797585			1			1
disease_ENDOCRINE_DIABETES	AN:BivFlnk.flanking.500_common	binary	112523	-6.91482e-09	2.09789e-08	0.741695	0.00178959	0.00231656	0.439807	0.00214657	0.00240997	0.373088	2.50961	3.18268	0.643876	0.99362	0.202261	0.128662
disease_ENDOCRINE_DIABETES	AN:BivFlnk.flanking.500_lf	binary	74016	-2.05489e-08	2.31602e-08	0.374943	-0.00102761	0.00162899	0.528157	-0.000967224	0.00163371	0.553822	-3.05781	29.5812	0.503581	0.882851	0.182844	0.27661
disease_ENDOCRINE_DIABETES	AN:BivFlnk_common	binary	85347	4.62657e-08	2.24585e-08	0.0393939	0.00732718	0.00172589	2.1815e-05	0.00862951	0.00188746	4.83027e-06	13.2684	3.27548	8.66404e-05	0.851574	0.0444358	0.00184555
disease_ENDOCRINE_DIABETES	AN:BivFlnk_lf	binary	60877	-2.56747e-08	2.40069e-08	0.284857	-0.000774599	0.00127987	0.545035	-0.000632525	0.00130968	0.629123	-10.2688	25.6465	0.523292	-0.086689	0.837771	0.184982
disease_ENDOCRINE_DIABETES	AN:CADD_g20_common	binary	4649	-5.13426e-08	1.04299e-07	0.622534	0.000242329	0.000419176	0.563191	0.000244674	0.000419297	0.559533	8.102	14.0883	0.612346	1.01517	0.0162849	0.230233
disease_ENDOCRINE_DIABETES	AN:CADD_g20_lf	binary	6684	3.28514e-08	9.19543e-08	0.720899	0.00026986	0.000556115	0.627492	0.000269716	0.000556258	0.627764	20.6959	103.873	0.634011	1.00333	0.0048689	0.911233
disease_ENDOCRINE_DIABETES	AN:CTCF_Hoffman.flanking.500_common	binary	302065	-2.6952e-08	1.108e-08	0.0149954	-0.00334955	0.00305931	0.273572	-0.00297189	0.00313678	0.343419	-1.70374	1.5994	0.0822003	0.906719	0.225214	0.244675
disease_ENDOCRINE_DIABETES	AN:CTCF_Hoffman.flanking.500_lf	binary	189040	1.13211e-08	1.22386e-08	0.354947	0.0026018	0.00221952	0.241102	0.00268666	0.00221666	0.225501	4.46562	18.8535	0.265365	0.98386	0.0408749	0.313994
disease_ENDOCRINE_DIABETES	AN:CTCF_Hoffman_common	binary	151078	-5.03958e-09	1.43974e-08	0.726313	0.00196834	0.00219909	0.370749	0.00214134	0.00224532	0.340239	2.00696	2.2837	0.651369	1.07135	0.189524	0.538452
disease_ENDOCRINE_DIABETES	AN:CTCF_Hoffman_lf	binary	94965	-1.57068e-08	1.99232e-08	0.430481	-0.00094398	0.0017874	0.597409	-0.000872538	0.00178841	0.625632	-1.87581	24.8285	0.567229	0.772086	0.207898	0.265904
disease_ENDOCRINE_DIABETES	AN:Coding_UCSC.flanking.500_common	binary	323121	-2.26473e-08	9.95748e-09	0.0229422	0.00344302	0.00233452	0.140258	0.00439101	0.00257325	0.0879329	1.6503	1.13151	0.559952	0.839111	0.155502	0.0975717
disease_ENDOCRINE_DIABETES	AN:Coding_UCSC.flanking.500_lf	binary	219478	-3.11458e-09	1.24948e-08	0.803151	-7.03962e-05	0.00247199	0.977281	7.21384e-05	0.00245339	0.976543	1.26896	13.7062	0.919177	-372.935	119.768	0.382177
disease_ENDOCRINE_DIABETES	AN:Coding_UCSC_common	binary	90901	1.27584e-08	3.79369e-08	0.73664	0.00367525	0.00231141	0.111824	0.00374236	0.00238875	0.117195	6.22506	4.0289	0.181729	0.982834	0.0716051	0.826868
disease_ENDOCRINE_DIABETES	AN:Coding_UCSC_lf	binary	73406	-6.15633e-08	3.72645e-08	0.0985222	0.000649491	0.00163118	0.690503	0.000687614	0.0016501	0.676891	4.13482	26.5286	0.716103	2.13068	1.07476	0.824222
disease_ENDOCRINE_DIABETES	AN:Conserved_LindbladToh.flanking.500_common	binary	2003643	5.06385e-10	5.0989e-09	0.92089	0.0312386	0.00560179	2.45357e-08	0.034909	0.00624194	2.23626e-08	2.42517	0.383303	0.000470389	0.893074	0.0493973	0.051251
disease_ENDOCRINE_DIABETES	AN:Conserved_LindbladToh.flanking.500_lf	binary	1280791	-7.11086e-09	6.45529e-09	0.270654	-0.00678763	0.00412386	0.0997756	-0.00608774	0.00413136	0.140604	-0.625157	7.61993	0.0468849	1.05164	0.127339	0.172617
disease_ENDOCRINE_DIABETES	AN:Conserved_LindbladToh_common	binary	157154	-1.47108e-08	5.02296e-08	0.76962	0.00756834	0.00317457	0.0171231	0.0077038	0.00318667	0.0156272	7.44005	3.19615	0.0388992	0.984389	0.01497	0.22257
disease_ENDOCRINE_DIABETES	AN:Conserved_LindbladToh_lf	binary	125931	1.74452e-08	2.39522e-08	0.466408	0.00321586	0.00189406	0.089532	0.00322018	0.00189294	0.0889132	8.33941	30.6569	0.0973556	1.00032	0.013528	0.919663
disease_ENDOCRINE_DIABETES	AN:Conserved_Mammal_phastCons46way.flanking.500_common	binary	2082241	1.90349e-08	1.02241e-08	0.0626361	0.0359471	0.00670265	8.1796e-08	0.0399078	0.00760268	1.52787e-07	2.68445	0.452514	0.000397375	0.898386	0.0431742	0.0442129
disease_ENDOCRINE_DIABETES	AN:Conserved_Mammal_phastCons46way.flanking.500_lf	binary	1332470	1.63145e-09	1.28674e-08	0.899107	-0.00496152	0.00443045	0.26277	-0.00421195	0.00451951	0.351363	-0.0953136	6.32465	0.151484	0.917893	0.274115	0.160005
disease_ENDOCRINE_DIABETES	AN:Conserved_Mammal_phastCons46way_common	binary	136807	-2.16628e-09	6.05683e-08	0.971469	0.00726056	0.00303005	0.0165666	0.00735401	0.00303549	0.0154067	8.16957	3.55316	0.0356498	0.988933	0.0114709	0.242747
disease_ENDOCRINE_DIABETES	AN:Conserved_Mammal_phastCons46way_lf	binary	112826	-2.38728e-08	3.63933e-08	0.511846	0.00192076	0.00185045	0.29927	0.00192257	0.00184695	0.297901	6.16048	24.7844	0.319741	1.00558	0.0189971	0.956459
disease_ENDOCRINE_DIABETES	AN:Conserved_Primate_phastCons46way.flanking.500_common	binary	1027330	2.4701e-08	1.01775e-08	0.0152236	0.0295144	0.00696539	2.26229e-05	0.031321	0.00752723	3.16821e-05	4.47024	1.00464	0.000796573	0.940283	0.0268724	0.0716562
disease_ENDOCRINE_DIABETES	AN:Conserved_Primate_phastCons46way.flanking.500_lf	binary	673060	3.162e-09	7.9952e-09	0.692483	-0.00107807	0.00351875	0.759316	-0.000674176	0.00349218	0.846918	-0.52021	6.23935	0.648324	-17.3143	32.48	0.151051
disease_ENDOCRINE_DIABETES	AN:Conserved_Primate_phastCons46way_common	binary	124082	6.39136e-08	3.07057e-08	0.037389	0.00937008	0.00261935	0.000347231	0.00945763	0.00261642	0.000300666	11.6856	3.30475	0.00104528	0.991388	0.00939291	0.303488
disease_ENDOCRINE_DIABETES	AN:Conserved_Primate_phastCons46way_lf	binary	105972	3.04996e-08	2.41023e-08	0.20572	0.00350092	0.00173129	0.0431615	0.00351233	0.00173018	0.0423533	13.5834	35.9621	0.0457041	0.998075	0.0106006	0.748934
disease_ENDOCRINE_DIABETES	AN:Conserved_Vertebrate_phastCons46way.flanking.500_common	binary	2471174	-1.45479e-08	9.70978e-09	0.134061	0.0289084	0.00645106	7.42293e-06	0.0330991	0.00732258	6.17998e-06	1.82058	0.372269	0.0326499	0.870871	0.0596967	0.0605171
disease_ENDOCRINE_DIABETES	AN:Conserved_Vertebrate_phastCons46way.flanking.500_lf	binary	1572252	-9.14583e-09	1.1744e-08	0.436117	-0.00675143	0.00489771	0.168053	-0.00598441	0.00497414	0.228935	-0.117887	6.82236	0.0783267	1.0182	0.175841	0.218579
disease_ENDOCRINE_DIABETES	AN:Conserved_Vertebrate_phastCons46way_common	binary	186689	2.18824e-08	2.52687e-08	0.386496	0.00961235	0.00330591	0.00364178	0.00973295	0.00331665	0.00334004	7.951	2.80535	0.0109759	0.988285	0.010088	0.214788
disease_ENDOCRINE_DIABETES	AN:Conserved_Vertebrate_phastCons46way_lf	binary	147685	-4.59597e-09	2.82235e-08	0.870643	0.00212789	0.00238266	0.371817	0.0021328	0.00237894	0.369967	5.80281	22.1593	0.395608	1.00542	0.0231237	0.910778
disease_ENDOCRINE_DIABETES	AN:CpG_common	non-binary	49672.7	2.74185e-08	6.80752e-08	0.687119			1			1
disease_ENDOCRINE_DIABETES	AN:CpG_lf	non-binary	42391.4	-1.60974e-08	7.64026e-08	0.833128			1			1
disease_ENDOCRINE_DIABETES	AN:DGF_ENCODE.flanking.500_common	binary	2639206	2.40608e-09	5.47152e-09	0.660121	0.0255236	0.0110214	0.0205673	0.0292593	0.012347	0.0177999	1.51331	0.622371	0.422771	0.872895	0.0778368	0.16532
disease_ENDOCRINE_DIABETES	AN:DGF_ENCODE.flanking.500_lf	binary	1641140	1.96988e-09	7.61645e-09	0.795917	0.00332869	0.00644771	0.605673	0.00359864	0.00656778	0.583745	1.64729	4.41601	0.742589	1.08635	0.205147	0.6764
disease_ENDOCRINE_DIABETES	AN:DGF_ENCODE_common	binary	854639	-1.37432e-08	1.75612e-08	0.433868	0.0165374	0.00818392	0.0433083	0.0131757	0.00992999	0.184554	2.96856	1.54694	0.181176	1.00201	0.406582	0.333397
disease_ENDOCRINE_DIABETES	AN:DGF_ENCODE_lf	binary	559622	7.4777e-09	1.33848e-08	0.576387	0.00108888	0.00453221	0.810134	0.00220947	0.00467396	0.636414	0.659016	9.44021	0.889026	2.61394	1.11864	0.225124
disease_ENDOCRINE_DIABETES	AN:DHS_Trynka.flanking.500_common	binary	2172067	4.21873e-10	7.22264e-09	0.953422	0.0210992	0.00990946	0.0332375	0.0226621	0.00996462	0.0229504	1.50453	0.712496	0.472709	0.940809	0.0897883	0.424403
disease_ENDOCRINE_DIABETES	AN:DHS_Trynka.flanking.500_lf	binary	1344692	-6.02043e-09	9.02339e-09	0.504643	0.000959655	0.00560126	0.863966	0.000928342	0.00573346	0.871372	1.14926	4.64846	0.980911	5.55006	3.82611	0.954965
disease_ENDOCRINE_DIABETES	AN:DHS_Trynka_common	binary	1058505	-3.89069e-08	1.91955e-08	0.0426748	0.0152743	0.00849269	0.0720932	0.0161099	0.00969712	0.0966514	2.24445	1.24035	0.315845	0.900451	0.191222	0.785586
disease_ENDOCRINE_DIABETES	AN:DHS_Trynka_lf	binary	682387	1.50128e-09	1.68544e-08	0.929023	0.000395084	0.00442319	0.928827	0.00219974	0.00474388	0.642861	0.612326	7.34546	0.971392	3.09826	1.69691	0.0462974
disease_ENDOCRINE_DIABETES	AN:DHS_peaks_Trynka_common	binary	697342	4.44122e-08	2.64585e-08	0.0932379	0.0178843	0.00840936	0.033444	0.0227504	0.00949646	0.0165901	3.9909	1.85282	0.108664	0.801551	0.0999849	0.0529854
disease_ENDOCRINE_DIABETES	AN:DHS_peaks_Trynka_lf	binary	454173	-3.6299e-08	1.82447e-08	0.0466383	-0.00329901	0.00404769	0.415052	-0.00283938	0.00435041	0.51397	-1.10437	13.6347	0.360227	0.754951	0.435174	0.569331
disease_ENDOCRINE_DIABETES	AN:Enhancer_Andersson.flanking.500_common	binary	95177	-2.91778e-08	2.37929e-08	0.220077	-0.000332337	0.00218726	0.879233	0.000103147	0.0021761	0.962195	-0.578099	3.60999	0.666533	-53.8653	88.1562	0.0339752
disease_ENDOCRINE_DIABETES	AN:Enhancer_Andersson.flanking.500_lf	binary	59703	-1.01139e-08	2.35396e-08	0.667446	-0.000365615	0.00137129	0.789761	-0.000297148	0.00136824	0.828071	2.75762	30.1631	0.760931	-0.884999	6.74289	0.0967775
disease_ENDOCRINE_DIABETES	AN:Enhancer_Andersson_common	binary	28257	2.57253e-08	5.66785e-08	0.649914	0.00176439	0.00161509	0.274639	0.00181648	0.00163792	0.267424	9.78574	8.89076	0.326358	1.00065	0.0483761	0.461035
disease_ENDOCRINE_DIABETES	AN:Enhancer_Andersson_lf	binary	18461	-2.80922e-08	4.41734e-08	0.524807	-0.000419267	0.000804977	0.602476	-0.000393336	0.000804885	0.625064	-7.55724	56.8949	0.589258	0.77693	0.169808	0.0669401
disease_ENDOCRINE_DIABETES	AN:Enhancer_Hoffman.flanking.500_common	binary	314414	6.92251e-09	1.5706e-08	0.659389	0.00922421	0.00471329	0.0503402	0.0098266	0.00501174	0.0499121	4.59712	2.27009	0.122904	0.94145	0.0763598	0.415963
disease_ENDOCRINE_DIABETES	AN:Enhancer_Hoffman.flanking.500_lf	binary	200784	5.0397e-09	1.45787e-08	0.729577	0.000350659	0.00230506	0.879088	0.000552213	0.0023097	0.81104	0.99905	13.3841	0.935134	6.57275	2.00826	0.148397
disease_ENDOCRINE_DIABETES	AN:Enhancer_Hoffman_common	binary	269045	-2.54379e-08	2.39355e-08	0.287887	0.00505973	0.00358859	0.158554	0.00708355	0.00435572	0.103893	2.88728	2.12348	0.35549	0.749649	0.137084	0.114573
disease_ENDOCRINE_DIABETES	AN:Enhancer_Hoffman_lf	binary	177938	1.40857e-08	1.62414e-08	0.385794	0.0019861	0.00213592	0.352447	0.00232942	0.00233246	0.317942	3.3608	17.5693	0.386618	0.86206	0.181747	0.432636
disease_ENDOCRINE_DIABETES	AN:FetalDHS_Trynka.flanking.500_common	binary	1309678	-6.59867e-09	7.98767e-09	0.408743	0.0129751	0.00826189	0.116304	0.0146658	0.00874972	0.0937096	1.53143	0.989823	0.583771	0.904796	0.0980885	0.24864
disease_ENDOCRINE_DIABETES	AN:FetalDHS_Trynka.flanking.500_lf	binary	815526	9.93111e-09	7.7291e-09	0.198828	0.00369883	0.00407724	0.364306	0.00387091	0.00412705	0.348278	1.8779	6.9467	0.44916	0.978491	0.0956797	0.627058
disease_ENDOCRINE_DIABETES	AN:FetalDHS_Trynka_common	binary	534068	-1.38307e-08	2.04065e-08	0.497923	0.0129162	0.00663544	0.0515882	0.0143079	0.0079645	0.0724217	3.76375	1.91295	0.150704	0.858534	0.141261	0.516533
disease_ENDOCRINE_DIABETES	AN:FetalDHS_Trynka_lf	binary	353009	2.86038e-08	1.62114e-08	0.0776601	0.0023438	0.00325731	0.471801	0.0035882	0.00357317	0.31528	1.72909	12.7578	0.528323	0.871296	0.27839	0.0466841
disease_ENDOCRINE_DIABETES	AN:GerpN_common	non-binary	3.40801e+06	-1.43369e-09	1.32933e-09	0.280807			1			1
disease_ENDOCRINE_DIABETES	AN:GerpN_lf	non-binary	2.84727e+06	1.17157e-09	1.29669e-09	0.366256			1			1
disease_ENDOCRINE_DIABETES	AN:GerpRS_g4_common	binary	98443	2.14533e-08	3.17787e-08	0.499621	0.00532865	0.00215989	0.0136215	0.00541046	0.0021619	0.0123271	8.31948	3.58669	0.0303546	0.986711	0.0145675	0.270999
disease_ENDOCRINE_DIABETES	AN:GerpRS_g4_lf	binary	93474	1.76176e-09	2.35171e-08	0.940283	0.00179851	0.00164784	0.275081	0.00180099	0.00164564	0.27378	6.70773	28.0473	0.294179	1.00483	0.0198978	0.940767
disease_ENDOCRINE_DIABETES	AN:H3K27ac_Hnisz.flanking.500_common	binary	205860	-2.07406e-08	1.60018e-08	0.194925	-0.00263816	0.00290772	0.364252	-0.00266948	0.00293619	0.363262	-1.9632	2.22383	0.171535	0.981656	0.0994478	0.898592
disease_ENDOCRINE_DIABETES	AN:H3K27ac_Hnisz.flanking.500_lf	binary	127697	-3.55765e-08	1.61224e-08	0.0273382	-0.00321551	0.0019145	0.0930441	-0.00322765	0.00191376	0.0916897	-6.79125	32.3688	0.0835629	0.99871	0.0254215	0.88117
disease_ENDOCRINE_DIABETES	AN:H3K27ac_Hnisz_common	binary	2530662	-1.13688e-08	5.75509e-09	0.0482181	0.0282493	0.00328829	8.63106e-18	0.0345686	0.00611098	1.54219e-08	1.7331	0.162484	1.87335e-05	0.804628	0.0906835	0.115799
disease_ENDOCRINE_DIABETES	AN:H3K27ac_Hnisz_lf	binary	1614410	-8.0211e-09	6.29486e-09	0.202582	0.00244363	0.00321985	0.447897	0.00381931	0.00378981	0.313557	1.39978	1.97008	0.676463	0.775687	0.291764	0.237779
disease_ENDOCRINE_DIABETES	AN:H3K27ac_PGC2.flanking.500_common	binary	434978	1.36144e-08	1.07461e-08	0.205185	0.00494583	0.00459856	0.282144	0.00535705	0.00460908	0.245121	1.74595	1.66831	0.642287	0.932288	0.119075	0.526428
disease_ENDOCRINE_DIABETES	AN:H3K27ac_PGC2.flanking.500_lf	binary	273518	1.35134e-09	1.06167e-08	0.898715	-0.000651229	0.00274017	0.812145	-0.000498412	0.00277276	0.857346	1.26213	12.1845	0.746762	-20.9268	16.6572	0.43109
disease_ENDOCRINE_DIABETES	AN:H3K27ac_PGC2_common	binary	1740334	7.22754e-09	8.74744e-09	0.408665	0.0272124	0.00652664	3.05364e-05	0.0375871	0.0096493	9.80675e-05	2.4358	0.536697	0.0101602	0.718233	0.0600656	0.0109812
disease_ENDOCRINE_DIABETES	AN:H3K27ac_PGC2_lf	binary	1124311	8.06261e-09	8.72353e-09	0.355363	0.00545383	0.00364781	0.134889	0.00692408	0.00404494	0.086936	1.92253	5.80329	0.202484	0.808314	0.128112	0.106555
disease_ENDOCRINE_DIABETES	AN:H3K4me1_Trynka.flanking.500_common	binary	1204839	-5.24227e-09	8.22012e-09	0.523645	-0.00344594	0.00882644	0.696232	-0.00330201	0.00903657	0.714809	-0.450801	1.15048	0.207375	-0.300228	1.04033	0.921989
disease_ENDOCRINE_DIABETES	AN:H3K4me1_Trynka.flanking.500_lf	binary	736380	1.282e-08	7.93048e-09	0.105975	0.00539086	0.0048132	0.262707	0.0056242	0.00495289	0.256149	3.73879	9.35157	0.305896	0.954702	0.0816718	0.613273
disease_ENDOCRINE_DIABETES	AN:H3K4me1_Trynka_common	binary	2743602	-1.41505e-08	1.13906e-08	0.21413	0.0330076	0.00662552	6.29639e-07	0.0452631	0.00983883	4.2157e-06	1.86942	0.345796	0.0139912	0.722361	0.0676026	0.00852234
disease_ENDOCRINE_DIABETES	AN:H3K4me1_Trynka_lf	binary	1764843	-1.05769e-09	9.69728e-09	0.913146	0.00122264	0.0048935	0.802704	0.00306501	0.00541118	0.571107	0.745059	3.07362	0.965104	1.34736	0.759042	0.141996
disease_ENDOCRINE_DIABETES	AN:H3K4me1_peaks_Trynka_common	binary	1072977	5.83365e-08	3.23743e-08	0.0715549	0.0483256	0.0165272	0.00345557	0.0592038	0.0220612	0.0072832	7.02973	2.30566	0.0113421	0.799583	0.0578586	0.0772747
disease_ENDOCRINE_DIABETES	AN:H3K4me1_peaks_Trynka_lf	binary	713264	1.30848e-08	1.11383e-08	0.240094	0.00495948	0.00399752	0.214739	0.00733941	0.00437775	0.0936354	2.15123	9.59527	0.269418	0.750241	0.175128	0.0213657
disease_ENDOCRINE_DIABETES	AN:H3K4me3_Trynka.flanking.500_common	binary	799296	-1.0349e-08	8.23432e-09	0.208822	-0.00286925	0.00647654	0.657749	-0.00337203	0.00638255	0.597277	-0.551691	1.27353	0.216666	1.32907	0.494737	0.559941
disease_ENDOCRINE_DIABETES	AN:H3K4me3_Trynka.flanking.500_lf	binary	498781	-2.17437e-09	7.95974e-09	0.784721	0.00105968	0.00354924	0.765271	0.00125036	0.00360138	0.72845	2.8696	8.33272	0.850343	2.76005	1.48373	0.469498
disease_ENDOCRINE_DIABETES	AN:H3K4me3_Trynka_common	binary	852969	1.56634e-08	1.24722e-08	0.209165	0.0286487	0.00773563	0.000212662	0.0395696	0.0103069	0.000123466	5.22371	1.32774	0.00231544	0.724574	0.0430029	0.000700314
disease_ENDOCRINE_DIABETES	AN:H3K4me3_Trynka_lf	binary	573772	-4.03979e-09	1.13246e-08	0.721296	0.00119229	0.00393815	0.762077	0.00188575	0.00416933	0.65106	0.188023	8.24323	0.851655	1.25721	0.653815	0.341319
disease_ENDOCRINE_DIABETES	AN:H3K4me3_peaks_Trynka_common	binary	262058	1.89411e-08	2.83376e-08	0.503872	0.0157253	0.00623504	0.0116659	0.0172404	0.00665665	0.00959887	9.32301	3.68022	0.0239181	0.915266	0.0295477	0.0196939
disease_ENDOCRINE_DIABETES	AN:H3K4me3_peaks_Trynka_lf	binary	181604	9.70299e-10	2.02517e-08	0.961786	0.000667258	0.00300225	0.824117	0.000904104	0.00302751	0.765222	1.37285	19.4359	0.861477	2.75829	1.57159	0.105069
disease_ENDOCRINE_DIABETES	AN:H3K9ac_Trynka.flanking.500_common	binary	685741	-1.00554e-09	8.71899e-09	0.908185	0.00196264	0.00568836	0.730073	0.00196809	0.00554141	0.722469	0.43662	1.30431	0.666037	1.38697	0.482372	0.994816
disease_ENDOCRINE_DIABETES	AN:H3K9ac_Trynka.flanking.500_lf	binary	435347	1.22189e-08	9.96499e-09	0.220131	0.00366308	0.00370043	0.322219	0.00391201	0.00374958	0.2968	4.27859	11.735	0.360401	0.970674	0.0761843	0.339956
disease_ENDOCRINE_DIABETES	AN:H3K9ac_Trynka_common	binary	806271	1.81308e-08	1.21448e-08	0.135467	0.0272249	0.00616027	9.89598e-06	0.0348152	0.00903596	0.0001167	5.25389	1.10593	0.000257006	0.773	0.0583979	0.0294696
disease_ENDOCRINE_DIABETES	AN:H3K9ac_Trynka_lf	binary	541778	1.01237e-08	1.29904e-08	0.435788	0.00301442	0.00299728	0.314551	0.00389737	0.00318923	0.221693	1.80697	8.63445	0.386803	0.843601	0.201972	0.239237
disease_ENDOCRINE_DIABETES	AN:H3K9ac_peaks_Trynka_common	binary	242122	-3.60138e-08	2.5868e-08	0.163857	0.00719576	0.00365754	0.0491397	0.00838622	0.00377091	0.0261538	4.59545	2.39111	0.124044	0.880019	0.095957	0.0761373
disease_ENDOCRINE_DIABETES	AN:H3K9ac_peaks_Trynka_lf	binary	167959	4.72357e-09	1.87048e-08	0.80063	0.00158878	0.00231558	0.492632	0.00185149	0.00232311	0.425459	2.25746	18.6257	0.529333	1.05127	0.193752	0.0416402
disease_ENDOCRINE_DIABETES	AN:Intron_UCSC.flanking.500_common	binary	57345	-2.75527e-08	3.46749e-08	0.426845	0.0019568	0.00187072	0.295554	0.00216826	0.00183737	0.237965	5.26065	5.11633	0.396437	0.972045	0.124714	0.273129
disease_ENDOCRINE_DIABETES	AN:Intron_UCSC.flanking.500_lf	binary	47030	-4.81113e-09	3.83241e-08	0.900098	0.000997417	0.0014449	0.490004	0.00097986	0.00144938	0.499006	9.12226	38.6675	0.504534	1.01047	0.0530213	0.751128
disease_ENDOCRINE_DIABETES	AN:Intron_UCSC_common	binary	2545824	4.41003e-09	2.10073e-09	0.0357919	0.0268014	0.00403788	3.19056e-11	0.032796	0.00634448	2.35078e-07	1.63588	0.213711	0.00385305	0.806343	0.0843695	0.0937413
disease_ENDOCRINE_DIABETES	AN:Intron_UCSC_lf	binary	1647772	-4.49409e-09	2.54936e-09	0.0779289	-0.000967708	0.00261513	0.711351	-0.000657149	0.00320644	0.837614	0.588916	2.11019	0.2723	186.621	251.508	0.776771
disease_ENDOCRINE_DIABETES	AN:LLD_AFR_common	non-binary	103726	5.62759e-10	9.95768e-10	0.571971			1			1
disease_ENDOCRINE_DIABETES	AN:LLD_AFR_lf	non-binary	215735	-2.53504e-10	1.04143e-09	0.807681			1			1
disease_ENDOCRINE_DIABETES	AN:PromoterFlanking_Hoffman.flanking.500_common	binary	163836	-1.07741e-08	1.45943e-08	0.460367	0.00413183	0.00218434	0.0585484	0.00494338	0.00229458	0.0312111	3.92477	2.03223	0.155994	0.862066	0.0858294	0.0147906
disease_ENDOCRINE_DIABETES	AN:PromoterFlanking_Hoffman.flanking.500_lf	binary	106796	1.50282e-10	1.83756e-08	0.993475	0.000440882	0.00170515	0.795976	0.000563069	0.00171642	0.742875	2.72498	19.2739	0.835492	3.68845	1.30604	0.094217
disease_ENDOCRINE_DIABETES	AN:PromoterFlanking_Hoffman_common	binary	54263	-7.01162e-08	3.89009e-08	0.0714772	-0.000661426	0.00182247	0.716658	-0.000414595	0.00181884	0.819689	-1.94529	5.2257	0.579927	-8.20764	8.08555	0.0900017
disease_ENDOCRINE_DIABETES	AN:PromoterFlanking_Hoffman_lf	binary	36643	-7.37278e-08	2.8763e-08	0.0103687	-0.00247207	0.00102788	0.0161716	-0.00242437	0.00102341	0.0178406	-19.6686	84.4552	0.014845	1.01697	0.0129226	0.0773045
disease_ENDOCRINE_DIABETES	AN:Promoter_UCSC.flanking.500_common	binary	68918	-9.0163e-10	2.71299e-08	0.973488	0.000984199	0.00183658	0.592037	0.00107635	0.00185332	0.561395	2.20706	4.16335	0.768729	1.11818	0.192431	0.460393
disease_ENDOCRINE_DIABETES	AN:Promoter_UCSC.flanking.500_lf	binary	45377	-4.89384e-08	2.92907e-08	0.0947646	-0.00227151	0.00129113	0.0785241	-0.0022374	0.00129087	0.0830515	-17.054	59.2396	0.0752631	1.01138	0.0142945	0.169427
disease_ENDOCRINE_DIABETES	AN:Promoter_UCSC_common	binary	299638	-5.20844e-09	1.34007e-08	0.69752	0.00546982	0.00248989	0.0280338	0.00929008	0.00358528	0.00956492	2.83019	1.28485	0.152896	0.60299	0.0987844	0.0107284
disease_ENDOCRINE_DIABETES	AN:Promoter_UCSC_lf	binary	203484	2.09002e-08	1.99964e-08	0.295931	0.0030021	0.00234736	0.200924	0.00344487	0.00261829	0.188278	5.84541	19.5048	0.22335	0.853936	0.126132	0.380335
disease_ENDOCRINE_DIABETES	AN:Repressed_Hoffman.flanking.500_common	binary	1664148	-1.7026e-09	6.77476e-09	0.801571	0.00714947	0.00789301	0.365044	0.00710964	0.00768274	0.354756	0.663367	0.744247	0.651086	0.876741	0.280797	0.979732
disease_ENDOCRINE_DIABETES	AN:Repressed_Hoffman.flanking.500_lf	binary	1022949	9.82891e-09	6.94319e-09	0.156887	0.00857433	0.00517551	0.097578	0.00916669	0.00518829	0.0772609	2.6038	10.5053	0.134857	0.951372	0.0659208	0.260369
disease_ENDOCRINE_DIABETES	AN:Repressed_Hoffman_common	binary	3002833	4.39638e-09	6.40602e-09	0.492532	0.00631714	0.00700622	0.367244	0.00381855	0.00919344	0.677881	0.325918	0.365476	0.0655394	-3.89057	3.01024	0.568545
disease_ENDOCRINE_DIABETES	AN:Repressed_Hoffman_lf	binary	1786599	-1.83136e-09	7.56869e-09	0.808807	-0.00598762	0.00511915	0.242142	-0.00785136	0.00580259	0.176031	0.405842	5.87148	0.111849	0.812842	0.179378	0.214826
disease_ENDOCRINE_DIABETES	AN:SuperEnhancer_Hnisz.flanking.500_common	binary	20842	8.81905e-09	6.27895e-08	0.888301	0.00012497	0.001278	0.922103	0.000105229	0.00127162	0.934049	0.884509	9.65818	0.994157	-11.1722	22.8261	0.44308
disease_ENDOCRINE_DIABETES	AN:SuperEnhancer_Hnisz.flanking.500_lf	binary	13217	8.17518e-08	5.10674e-08	0.109408	0.00095921	0.000660995	0.146735	0.000955278	0.000660231	0.147929	23.3389	92.0565	0.150364	1.00146	0.0114282	0.696091
disease_ENDOCRINE_DIABETES	AN:SuperEnhancer_Hnisz_common	binary	1085889	1.0516e-08	7.19797e-09	0.144025	0.0180965	0.00364709	6.98107e-07	0.0269505	0.00606597	8.87564e-06	2.59353	0.47264	0.00128137	0.664906	0.0559917	0.00295452
disease_ENDOCRINE_DIABETES	AN:SuperEnhancer_Hnisz_lf	binary	700941	6.17953e-10	6.38932e-09	0.922952	0.00124099	0.0018338	0.498577	0.00273223	0.002218	0.218007	1.01165	3.08951	0.694212	0.598246	0.299782	0.0417874
disease_ENDOCRINE_DIABETES	AN:TFBS_ENCODE.flanking.500_common	binary	1372885	1.33758e-08	6.53562e-09	0.0406971	0.0192096	0.00750669	0.0104976	0.0196027	0.0079067	0.0131657	2.18323	0.819166	0.157185	0.968974	0.079113	0.776588
disease_ENDOCRINE_DIABETES	AN:TFBS_ENCODE.flanking.500_lf	binary	853771	1.43367e-11	6.668e-09	0.998284	0.00146221	0.00409513	0.721047	0.00193008	0.00413337	0.640535	2.01277	5.27124	0.843721	3.39461	2.06842	0.219923
disease_ENDOCRINE_DIABETES	AN:TFBS_ENCODE_common	binary	846021	1.64805e-08	1.19101e-08	0.166438	0.018833	0.00616386	0.00224764	0.024825	0.00802222	0.00197122	3.4432	1.14593	0.0294071	0.757804	0.0831092	0.0491625
disease_ENDOCRINE_DIABETES	AN:TFBS_ENCODE_lf	binary	546945	1.86198e-09	1.09177e-08	0.86458	0.00228356	0.00366406	0.533132	0.00224554	0.00394125	0.568846	1.51253	8.67462	0.613889	0.616874	0.379707	0.961032
disease_ENDOCRINE_DIABETES	AN:TSS_Hoffman.flanking.500_common	binary	108766	2.37431e-08	2.71014e-08	0.380985	0.00441796	0.00281111	0.116041	0.0048736	0.00293148	0.0964116	6.35757	3.94941	0.183945	0.931654	0.070099	0.117329
disease_ENDOCRINE_DIABETES	AN:TSS_Hoffman.flanking.500_lf	binary	71050	9.45533e-10	2.49413e-08	0.969759	0.000250462	0.00144847	0.862718	0.000337009	0.00144743	0.815891	1.46397	23.0495	0.893563	4.83249	4.9933	0.167048
disease_ENDOCRINE_DIABETES	AN:TSS_Hoffman_common	binary	114637	3.52919e-08	2.62762e-08	0.179236	0.00748415	0.00215176	0.000504882	0.00948603	0.0023845	6.94369e-05	10.0649	3.09815	0.00177877	0.794533	0.0717843	0.00706894
disease_ENDOCRINE_DIABETES	AN:TSS_Hoffman_lf	binary	81434	-3.07708e-08	2.26684e-08	0.174643	-0.00150607	0.00162463	0.353913	-0.00130485	0.0016445	0.427509	-8.47088	28.3586	0.336211	0.898023	0.270868	0.198865
disease_ENDOCRINE_DIABETES	AN:Transcribed_Hoffman.flanking.500_common	binary	2720728	-4.14512e-09	4.1129e-09	0.313535	0.00469229	0.00948726	0.62089	0.00390776	0.0106202	0.712907	0.262968	0.5497	0.183789	-0.13736	0.823574	0.783668
disease_ENDOCRINE_DIABETES	AN:Transcribed_Hoffman.flanking.500_lf	binary	1641661	2.54608e-09	5.45078e-09	0.640425	-0.00211444	0.00533455	0.691835	-0.00274139	0.0056691	0.628692	0.902867	4.41478	0.484484	1.56649	0.668293	0.465868
disease_ENDOCRINE_DIABETES	AN:Transcribed_Hoffman_common	binary	2255144	5.71011e-09	8.9039e-09	0.521325	0.0230687	0.0074137	0.00186057	0.0252395	0.00998665	0.0114935	1.59257	0.488076	0.23159	0.848374	0.205735	0.625293
disease_ENDOCRINE_DIABETES	AN:Transcribed_Hoffman_lf	binary	1475281	5.0599e-09	5.17266e-09	0.327976	0.00880859	0.00403555	0.0290543	0.00971734	0.00425191	0.0222892	2.27625	6.5006	0.0509873	0.903146	0.114993	0.439893
disease_ENDOCRINE_DIABETES	AN:UTR_3_UCSC.flanking.500_common	binary	98789	-9.92252e-09	1.51517e-08	0.512545	0.000288711	0.00140784	0.837515	0.000632036	0.00142242	0.656797	0.448107	2.2294	0.80486	4.07531	1.76501	0.0556166
disease_ENDOCRINE_DIABETES	AN:UTR_3_UCSC.flanking.500_lf	binary	68396	1.92647e-08	3.66023e-08	0.598662	0.00137394	0.00242217	0.570555	0.0014319	0.00241508	0.553249	10.9173	43.9214	0.584497	1.32629	0.365983	0.228294
disease_ENDOCRINE_DIABETES	AN:UTR_3_UCSC_common	binary	73957	-2.94355e-08	2.7012e-08	0.275837	0.000623583	0.00167926	0.710382	0.000538005	0.00175378	0.75902	1.25707	3.59082	0.93049	1.208	0.205685	0.716315
disease_ENDOCRINE_DIABETES	AN:UTR_3_UCSC_lf	binary	52747	4.18766e-08	3.56212e-08	0.239751	0.000506909	0.00121278	0.675966	0.000598208	0.00122817	0.626208	6.75781	26.8427	0.700111	1.35308	0.30645	0.346318
disease_ENDOCRINE_DIABETES	AN:UTR_5_UCSC.flanking.500_common	binary	138748	6.81071e-09	1.34535e-08	0.612688	0.00333172	0.00197052	0.0908775	0.00400365	0.00209783	0.0563305	3.73198	2.20012	0.214318	0.853833	0.0809426	0.0462762
disease_ENDOCRINE_DIABETES	AN:UTR_5_UCSC.flanking.500_lf	binary	94040	3.54358e-09	1.74489e-08	0.83907	0.000556384	0.001485	0.707907	0.000652638	0.00150601	0.664756	4.64291	18.431	0.744044	1.76089	0.574112	0.336306
disease_ENDOCRINE_DIABETES	AN:UTR_5_UCSC_common	binary	34355	5.56441e-08	6.46481e-08	0.38939	0.00305441	0.0019016	0.108222	0.00312874	0.00187973	0.0960201	13.7072	8.77039	0.136555	1.03485	0.0825755	0.274513
disease_ENDOCRINE_DIABETES	AN:UTR_5_UCSC_lf	binary	25514	3.91591e-08	4.62148e-08	0.396812	0.00081991	0.00106818	0.442739	0.000847058	0.00106427	0.426088	11.3339	57.5785	0.45365	1.00876	0.0579443	0.292784
disease_ENDOCRINE_DIABETES	AN:Vahedi_Tcell_SE.flanking.500_common	binary	3110	-1.31688e-07	1.70395e-07	0.439617	-0.000353508	0.000531657	0.506102	-0.000353193	0.000532376	0.507057	-17.2436	27.142	0.482088	0.98742	0.0242111	0.969651
disease_ENDOCRINE_DIABETES	AN:Vahedi_Tcell_SE.flanking.500_lf	binary	2065	-4.45313e-08	1.34426e-07	0.74044	-7.87555e-05	0.000275255	0.774788	-7.49023e-05	0.000275154	0.785453	-5.90906	156.656	0.770217	0.771507	0.11983	0.166957
disease_ENDOCRINE_DIABETES	AN:Vahedi_Tcell_SE_common	binary	136549	-6.49383e-09	1.41832e-08	0.647057	0.00293488	0.000675078	1.37716e-05	0.00381083	0.00116422	0.00106304	3.32169	0.805646	0.002411	0.746996	0.118665	0.18837
disease_ENDOCRINE_DIABETES	AN:Vahedi_Tcell_SE_lf	binary	93405	6.4265e-09	1.30712e-08	0.622965	0.000560963	0.000874541	0.521239	0.00100426	0.00107909	0.352032	2.62611	11.7605	0.57477	0.787309	0.370497	0.200455
disease_ENDOCRINE_DIABETES	AN:Vahedi_Tcell_TE.flanking.500_common	binary	27773	1.36197e-08	3.93029e-08	0.728943	0.000696922	0.00108709	0.521463	0.000681557	0.00108412	0.529562	3.89464	6.1099	0.633465	1.01988	0.0800855	0.783036
disease_ENDOCRINE_DIABETES	AN:Vahedi_Tcell_TE.flanking.500_lf	binary	17845	-2.11856e-08	3.7815e-08	0.575314	-0.000327864	0.000670543	0.624875	-0.000319596	0.000670405	0.633561	-3.52476	48.6655	0.609377	0.879535	0.091748	0.524676
disease_ENDOCRINE_DIABETES	AN:Vahedi_Tcell_TE_common	binary	139971	-1.36955e-09	1.81606e-08	0.939886	0.00213346	0.0011174	0.0562217	0.00274892	0.0019428	0.157089	2.34857	1.28367	0.273403	0.660251	0.229544	0.556464
disease_ENDOCRINE_DIABETES	AN:Vahedi_Tcell_TE_lf	binary	89233	-1.8966e-09	1.58933e-08	0.905011	0.000448241	0.00112975	0.691544	0.000259186	0.00131972	0.844301	2.23253	15.1423	0.737226	1.90076	3.0639	0.537575
disease_ENDOCRINE_DIABETES	AN:WeakEnhancer_Hoffman.flanking.500_common	binary	440232	-3.69489e-09	9.28335e-09	0.690621	0.00585008	0.00392598	0.136199	0.00687478	0.00404535	0.0892386	2.07476	1.37301	0.438393	0.893944	0.118092	0.111857
disease_ENDOCRINE_DIABETES	AN:WeakEnhancer_Hoffman.flanking.500_lf	binary	278829	-2.01673e-08	1.16316e-08	0.0829475	-0.00388141	0.00270646	0.151536	-0.00358969	0.00273011	0.18856	-1.9639	21.2559	0.124209	1.03329	0.0781396	0.0373017
disease_ENDOCRINE_DIABETES	AN:WeakEnhancer_Hoffman_common	binary	131647	2.7189e-09	2.08078e-08	0.896038	0.00503717	0.00313903	0.108562	0.00543077	0.00326748	0.0964994	5.93724	3.72409	0.181323	0.93755	0.0559725	0.19711
disease_ENDOCRINE_DIABETES	AN:WeakEnhancer_Hoffman_lf	binary	86752	2.85894e-08	2.21599e-08	0.197002	0.00314459	0.00187502	0.0935239	0.00328616	0.00186897	0.078701	11.6453	43.6332	0.0987775	0.967604	0.0323838	0.0265644
disease_ENDOCRINE_DIABETES	AN:all	binary	14820648	5.3509e-11	1.02763e-09	0.958473	0.0454186	0.00576857	3.44961e-15	0.0496471	0.00962648	2.50478e-07				0.892037	0.153649	0.600692
disease_ENDOCRINE_DIABETES	AN:alleleage_common	non-binary	16.8165	-2.72673e-09	1.54909e-09	0.0783702			1			1
disease_ENDOCRINE_DIABETES	AN:mbin0_common	binary	650304	-3.55738e-09	6.26822e-09	0.570357	0.00300837	0.00108514	0.00556566	0.00290044	0.00115508	0.0120383	0.719303	0.250569	0.253895	1.01519	0.104587	0.687781
disease_ENDOCRINE_DIABETES	AN:mbin0_lf	binary	808972	-7.22392e-10	7.80343e-09	0.926242	-0.00207714	0.00148926	0.163092	-0.00200742	0.00152834	0.189025	0.436153	4.46365	0.0182959	1.00109	0.0789111	0.596814
disease_ENDOCRINE_DIABETES	AN:mbin1_common	binary	650306	-3.0721e-09	7.03654e-09	0.662407	0.00340278	0.00130928	0.00935015	0.00322781	0.00140382	0.0214875	0.816084	0.298468	0.520975	1.02583	0.105533	0.54183
disease_ENDOCRINE_DIABETES	AN:mbin1_lf	binary	808984	1.34941e-09	7.92968e-09	0.864875	-0.000484853	0.00144563	0.73733	-0.000396641	0.00148748	0.789736	0.822119	2.49928	0.335208	-79.6189	67.6809	0.614353
disease_ENDOCRINE_DIABETES	AN:mbin2_common	binary	650305	-4.58956e-09	6.72674e-09	0.495057	0.00226304	0.0012922	0.079892	0.00206316	0.00137916	0.134667	0.544436	0.301324	0.116461	1.00921	0.191118	0.50354
disease_ENDOCRINE_DIABETES	AN:mbin2_lf	binary	808962	4.12833e-09	7.69706e-09	0.591715	0.00160903	0.00128404	0.21017	0.00174503	0.00136072	0.19969	1.43954	2.1132	0.389899	0.929666	0.128048	0.584548
disease_ENDOCRINE_DIABETES	AN:mbin3_common	binary	650302	-3.87369e-10	6.52061e-09	0.952628	0.00492828	0.00126354	9.60504e-05	0.00471267	0.00134009	0.000436987	1.17194	0.309242	0.564516	1.03489	0.0779074	0.505356
disease_ENDOCRINE_DIABETES	AN:mbin3_lf	binary	808976	5.16466e-09	7.61819e-09	0.497811	0.00234556	0.00132145	0.0758997	0.00248687	0.00147159	0.091043	1.55613	2.84214	0.137091	0.924239	0.114601	0.662824
disease_ENDOCRINE_DIABETES	AN:mbin4_common	binary	650312	-4.7779e-10	7.2138e-09	0.947192	0.00486155	0.0014855	0.00106535	0.00468392	0.00156813	0.0028178	1.15856	0.353661	0.647884	1.02533	0.0752814	0.578833
disease_ENDOCRINE_DIABETES	AN:mbin4_lf	binary	808966	4.91083e-09	7.60587e-09	0.518497	0.00196768	0.0013738	0.152062	0.00212149	0.00152754	0.164887	1.41111	2.43872	0.261303	0.89197	0.183243	0.719104
disease_ENDOCRINE_DIABETES	AN:mbin5_common	binary	650296	-4.54969e-09	6.87317e-09	0.508004	0.0021778	0.00148948	0.143707	0.00198025	0.00159637	0.214803	0.519882	0.35532	0.171348	0.964487	0.233182	0.56625
disease_ENDOCRINE_DIABETES	AN:mbin6_common	binary	650304	3.41511e-09	6.54843e-09	0.602008	0.00715761	0.00185328	0.000112398	0.00695552	0.00191901	0.000289489	1.71556	0.404852	0.087702	1.02344	0.0528273	0.554693
disease_ENDOCRINE_DIABETES	AN:mbin7_common	binary	650303	-2.75315e-09	6.85483e-09	0.687952	0.00313252	0.0018384	0.0883915	0.00292057	0.00195683	0.135568	0.743094	0.447344	0.570734	1.00552	0.145953	0.532097
disease_ENDOCRINE_DIABETES	AN:mbin8_common	binary	650309	3.7618e-09	8.23517e-09	0.647818	0.00734471	0.00299153	0.0140818	0.00714861	0.00314433	0.0229963	1.73612	0.754608	0.301223	1.01146	0.0570317	0.580257
disease_ENDOCRINE_DIABETES	AN:mbin9_common	binary	650296	6.43105e-09	6.37291e-09	0.312915	0.00912787	0.00270774	0.000748867	0.00887676	0.00274598	0.00122653	2.18919	0.611742	0.0578487	1.02329	0.0431956	0.486583
disease_ENDOCRINE_DIABETES	AN:nucleotide_div_common	non-binary	3.7295e+07	-3.76894e-10	3.6021e-10	0.295414			1			1
disease_ENDOCRINE_DIABETES	AN:nucleotide_div_lf	non-binary	2.19976e+07	-1.12179e-09	5.12691e-10	0.0286667			1			1
disease_ENDOCRINE_DIABETES	AN:recomb_rate_common	non-binary	9.60296e+06	7.64875e-11	4.15003e-10	0.853774			1			1
disease_ENDOCRINE_DIABETES	AN:recomb_rate_lf	non-binary	5.83505e+06	2.32623e-10	6.23942e-10	0.709276			1			1
disease_ENDOCRINE_DIABETES	AN:snpeff_nonsynonymous_variant_common	binary	16964	6.19973e-08	7.06884e-08	0.380459	0.0018104	0.000980676	0.064882	0.0018381	0.000993893	0.0644011	16.5285	8.95843	0.0825648	0.985446	0.0215173	0.512369
disease_ENDOCRINE_DIABETES	AN:snpeff_nonsynonymous_variant_lf	binary	22060	1.31557e-08	5.74921e-08	0.819004	-9.21704e-05	0.000943974	0.922218	-9.17675e-05	0.000942629	0.922446	0.992567	50.8592	0.906952	-2.34401	47.6291	0.994625
disease_ENDOCRINE_DIABETES	AN:snpeff_synonymous_variant_common	binary	14458	-4.48333e-08	8.42539e-08	0.594642	0.000228059	0.00111157	0.837441	0.00024867	0.00111527	0.82356	2.37987	12.0223	0.903435	1.50671	0.764726	0.548818
disease_ENDOCRINE_DIABETES	AN:snpeff_synonymous_variant_lf	binary	14147	1.35701e-07	8.53157e-08	0.111706	0.00152869	0.00102243	0.134874	0.001524	0.00102879	0.138512	24.2045	146.794	0.137703	1.0028	0.017546	0.864986
disease_HI_CHOL_SELF_REP	AN:Backgrd_Selection_Stat_common	non-binary	1.17918e+06	5.96553e-09	4.97648e-09	0.230627			1			1
disease_HI_CHOL_SELF_REP	AN:Backgrd_Selection_Stat_lf	non-binary	797703	-4.17668e-09	1.12713e-08	0.710965			1			1
disease_HI_CHOL_SELF_REP	AN:BivFlnk.flanking.500_common	binary	112523	1.05872e-09	3.29803e-08	0.974391	0.00650784	0.00411694	0.113936	0.00753294	0.00421387	0.0738318	7.08796	4.32891	0.17257	0.909644	0.0923312	0.0069106
disease_HI_CHOL_SELF_REP	AN:BivFlnk.flanking.500_lf	binary	74016	-7.39472e-09	1.95959e-08	0.705906	0.00166071	0.00133727	0.214284	0.0017389	0.00133075	0.191312	4.51371	3.71295	0.324558	0.978672	0.0584315	0.315466
disease_HI_CHOL_SELF_REP	AN:BivFlnk_common	binary	85347	-5.20082e-08	3.77373e-08	0.168153	0.00233493	0.00241561	0.333744	0.00350164	0.00237758	0.140812	3.22163	3.52481	0.501763	0.799425	0.26328	0.0176744
disease_HI_CHOL_SELF_REP	AN:BivFlnk_lf	binary	60877	-5.8124e-08	4.25452e-08	0.171886	-0.00220319	0.00173686	0.204624	-0.00216131	0.00179611	0.228851	-7.73512	5.97043	0.157553	0.926886	0.124541	0.729748
disease_HI_CHOL_SELF_REP	AN:CADD_g20_common	binary	4649	4.16303e-07	2.79474e-07	0.136331	0.00243463	0.00133529	0.068259	0.00243751	0.0013358	0.0680367	64.1002	33.6725	0.0724855	0.999174	0.00153613	0.397253
disease_HI_CHOL_SELF_REP	AN:CADD_g20_lf	binary	6684	7.17442e-08	1.27279e-07	0.572974	0.00129503	0.000700469	0.0644858	0.0012948	0.000700177	0.0644213	36.1031	27.0099	0.0717778	1.0008	0.00185752	0.913463
disease_HI_CHOL_SELF_REP	AN:CTCF_Hoffman.flanking.500_common	binary	302065	3.75102e-09	2.30851e-08	0.870923	0.00597945	0.00621711	0.336164	0.00685316	0.00621132	0.269882	2.39613	2.52739	0.575093	1.01194	0.170775	0.0468502
disease_HI_CHOL_SELF_REP	AN:CTCF_Hoffman.flanking.500_lf	binary	189040	2.65528e-08	2.58685e-08	0.304678	0.00667604	0.00505221	0.186365	0.00683661	0.00502705	0.173841	7.80937	5.2987	0.242313	1.01237	0.0504109	0.118567
disease_HI_CHOL_SELF_REP	AN:CTCF_Hoffman_common	binary	151078	-8.15881e-11	3.61563e-08	0.9982	0.00417653	0.00517278	0.419432	0.00524678	0.00510059	0.303639	3.30749	4.23793	0.571895	1.12038	0.324073	0.0240533
disease_HI_CHOL_SELF_REP	AN:CTCF_Hoffman_lf	binary	94965	1.23673e-08	1.89717e-08	0.514479	0.00193559	0.00169527	0.253554	0.00212955	0.0016918	0.208123	3.99428	3.76105	0.381674	0.961713	0.0825719	0.00545112
disease_HI_CHOL_SELF_REP	AN:Coding_UCSC.flanking.500_common	binary	323121	2.06271e-08	1.153e-08	0.0736164	0.00986077	0.00367459	0.00728556	0.0115127	0.00377636	0.00229882	3.66437	1.41853	0.0505236	0.868578	0.0645077	0.00654973
disease_HI_CHOL_SELF_REP	AN:Coding_UCSC.flanking.500_lf	binary	219478	1.45901e-08	1.63232e-08	0.371416	0.00133765	0.00255407	0.600464	0.00157478	0.00261325	0.546766	1.48664	2.34659	0.910981	1.43172	0.379122	0.182842
disease_HI_CHOL_SELF_REP	AN:Coding_UCSC_common	binary	90901	7.70702e-08	4.68763e-08	0.100152	0.0105348	0.00343412	0.00215732	0.0114985	0.00369794	0.00187441	14.1006	4.27867	0.00410417	0.917772	0.0367747	0.0629681
disease_HI_CHOL_SELF_REP	AN:Coding_UCSC_lf	binary	73406	3.74524e-08	4.31979e-08	0.385944	0.00382245	0.00219492	0.0815969	0.00410041	0.00220973	0.0635078	10.8444	5.48642	0.106807	0.948805	0.0759544	0.328368
disease_HI_CHOL_SELF_REP	AN:Conserved_LindbladToh.flanking.500_common	binary	2003643	-3.65576e-10	7.33198e-09	0.960234	0.0292953	0.00710644	3.75016e-05	0.0328942	0.00824019	6.55414e-05	1.76946	0.403928	0.0594085	0.88693	0.0526245	0.0910044
disease_HI_CHOL_SELF_REP	AN:Conserved_LindbladToh.flanking.500_lf	binary	1280791	-7.8736e-10	7.08771e-09	0.911547	0.00500467	0.0048779	0.304897	0.00640184	0.00503308	0.20339	0.864394	0.71687	0.780443	0.921218	0.192467	0.0215533
disease_HI_CHOL_SELF_REP	AN:Conserved_LindbladToh_common	binary	157154	1.58869e-08	4.3263e-08	0.713457	0.0144796	0.00439855	0.000995108	0.0148941	0.00443583	0.000785962	11.18	3.1914	0.00250549	0.973926	0.0130472	0.0199772
disease_HI_CHOL_SELF_REP	AN:Conserved_LindbladToh_lf	binary	125931	1.01861e-08	2.70012e-08	0.705991	0.00656635	0.00275631	0.0172052	0.00662518	0.00273737	0.0155088	10.6833	4.06996	0.0263198	0.995088	0.0132146	0.358428
disease_HI_CHOL_SELF_REP	AN:Conserved_Mammal_phastCons46way.flanking.500_common	binary	2082241	1.67378e-08	1.51128e-08	0.268068	0.0366409	0.00932758	8.55737e-05	0.0405337	0.0101821	6.86566e-05	2.13523	0.498877	0.02749	0.903487	0.0493251	0.0783782
disease_HI_CHOL_SELF_REP	AN:Conserved_Mammal_phastCons46way.flanking.500_lf	binary	1332470	8.7056e-09	1.76684e-08	0.622208	0.00637893	0.00526395	0.225583	0.00785648	0.0053144	0.139317	1.06816	0.728848	0.986991	0.919251	0.173401	0.0195765
disease_HI_CHOL_SELF_REP	AN:Conserved_Mammal_phastCons46way_common	binary	136807	-1.0621e-07	1.08373e-07	0.327066	0.0107947	0.00357882	0.002559	0.0110901	0.00356619	0.00187223	9.51679	3.19533	0.0067964	0.976226	0.0139911	0.0177763
disease_HI_CHOL_SELF_REP	AN:Conserved_Mammal_phastCons46way_lf	binary	112826	2.49505e-08	6.37086e-08	0.695328	0.00684432	0.00300744	0.0228582	0.00689181	0.0029935	0.0213207	12.4714	5.00678	0.0322753	0.99639	0.0099673	0.327453
disease_HI_CHOL_SELF_REP	AN:Conserved_Primate_phastCons46way.flanking.500_common	binary	1027330	2.7412e-09	8.66829e-09	0.751825	0.0202417	0.00738824	0.00614928	0.0224323	0.00749721	0.00277071	2.38284	0.865335	0.106786	0.911785	0.0536471	0.0345648
disease_HI_CHOL_SELF_REP	AN:Conserved_Primate_phastCons46way.flanking.500_lf	binary	673060	-3.38486e-09	8.37434e-09	0.68607	0.00417405	0.00370806	0.260306	0.00487551	0.00376306	0.195105	1.30773	1.04302	0.788926	0.926701	0.121091	0.0304845
disease_HI_CHOL_SELF_REP	AN:Conserved_Primate_phastCons46way_common	binary	124082	8.21497e-08	4.92179e-08	0.0950974	0.0162219	0.00433472	0.000182338	0.0165189	0.00437214	0.000157952	15.772	4.23324	0.000436231	0.982653	0.0073708	0.0148669
disease_HI_CHOL_SELF_REP	AN:Conserved_Primate_phastCons46way_lf	binary	105972	-3.52293e-08	2.41819e-08	0.145158	0.00279241	0.00247068	0.258384	0.00284765	0.00245524	0.24612	5.75051	4.61797	0.345362	1.0179	0.0483823	0.288143
disease_HI_CHOL_SELF_REP	AN:Conserved_Vertebrate_phastCons46way.flanking.500_common	binary	2471174	-1.43663e-08	1.53308e-08	0.348714	0.0266654	0.0103417	0.00992466	0.0304766	0.0107888	0.00473055	1.30794	0.495954	0.532837	0.883516	0.0867573	0.14333
disease_HI_CHOL_SELF_REP	AN:Conserved_Vertebrate_phastCons46way.flanking.500_lf	binary	1572252	-5.64565e-09	1.48356e-08	0.703538	0.00465672	0.00525895	0.375895	0.00647144	0.00544072	0.234265	0.658423	0.640778	0.529955	0.922098	0.251199	0.0146333
disease_HI_CHOL_SELF_REP	AN:Conserved_Vertebrate_phastCons46way_common	binary	186689	8.90067e-08	7.69312e-08	0.247286	0.0181943	0.00644335	0.00474682	0.018541	0.0064802	0.00422067	11.8451	3.98317	0.0092419	0.983265	0.00885307	0.0120456
disease_HI_CHOL_SELF_REP	AN:Conserved_Vertebrate_phastCons46way_lf	binary	147685	3.26432e-08	4.14768e-08	0.431268	0.00850749	0.00245923	0.000541345	0.00860101	0.0024464	0.000438454	11.3614	3.79102	0.00117111	0.990519	0.00807754	0.0941266
disease_HI_CHOL_SELF_REP	AN:CpG_common	non-binary	49672.7	8.2592e-08	1.57805e-07	0.60071			1			1
disease_HI_CHOL_SELF_REP	AN:CpG_lf	non-binary	42391.4	9.34473e-08	1.22215e-07	0.4445			1			1
disease_HI_CHOL_SELF_REP	AN:DGF_ENCODE.flanking.500_common	binary	2639206	-6.10178e-09	6.59243e-09	0.354667	0.026303	0.0115289	0.0225203	0.0285627	0.0135457	0.0349779	1.20767	0.522085	0.692034	0.899138	0.114206	0.538859
disease_HI_CHOL_SELF_REP	AN:DGF_ENCODE.flanking.500_lf	binary	1641140	-8.16369e-09	7.42858e-09	0.271787	0.012272	0.00700821	0.07993	0.0134986	0.00701999	0.0544951	1.58344	0.742023	0.474468	0.934618	0.0830787	0.161497
disease_HI_CHOL_SELF_REP	AN:DGF_ENCODE_common	binary	854639	1.8866e-09	2.0164e-08	0.925456	0.0186098	0.00902598	0.0392269	0.0280725	0.0107471	0.00899904	2.62949	1.27333	0.197666	0.679347	0.128589	0.0208083
disease_HI_CHOL_SELF_REP	AN:DGF_ENCODE_lf	binary	559622	-2.15615e-08	1.46646e-08	0.141477	0.000216984	0.00456322	0.962074	0.00164395	0.00478018	0.730914	-0.00486247	1.73296	0.595469	9.58237	3.61367	0.0728502
disease_HI_CHOL_SELF_REP	AN:DHS_Trynka.flanking.500_common	binary	2172067	6.16333e-09	8.3048e-09	0.458002	0.028797	0.012999	0.0267379	0.0319613	0.0145563	0.0281137	1.60792	0.711019	0.3934	0.896459	0.0873452	0.308806
disease_HI_CHOL_SELF_REP	AN:DHS_Trynka.flanking.500_lf	binary	1344692	3.78278e-09	1.03331e-08	0.714303	0.00952956	0.00699887	0.173329	0.0102941	0.00695961	0.139109	1.56073	0.984967	0.625882	0.985201	0.116297	0.275764
disease_HI_CHOL_SELF_REP	AN:DHS_Trynka_common	binary	1058505	-1.4069e-08	2.75606e-08	0.609718	0.0259772	0.0103086	0.0117369	0.0313538	0.0117563	0.00765356	2.97077	1.16924	0.0911511	0.828724	0.113495	0.19844
disease_HI_CHOL_SELF_REP	AN:DHS_Trynka_lf	binary	682387	4.926e-10	2.40831e-08	0.983681	0.00390813	0.0045146	0.386674	0.00612004	0.00509066	0.229282	1.20744	1.32599	0.888881	0.816175	0.253009	0.03698
disease_HI_CHOL_SELF_REP	AN:DHS_peaks_Trynka_common	binary	697342	-9.22459e-09	3.09275e-08	0.765501	0.0214632	0.0079693	0.00707636	0.0235934	0.0100081	0.0184018	3.74388	1.30199	0.0440782	0.879479	0.147149	0.58629
disease_HI_CHOL_SELF_REP	AN:DHS_peaks_Trynka_lf	binary	454173	2.86711e-09	1.94839e-08	0.883012	0.0029017	0.00373932	0.43775	0.00425697	0.00412453	0.30202	1.32118	1.66288	0.846578	0.878761	0.252964	0.0699139
disease_HI_CHOL_SELF_REP	AN:Enhancer_Andersson.flanking.500_common	binary	95177	-4.36317e-08	2.30447e-08	0.0583111	-0.000607415	0.00215848	0.778397	4.57374e-05	0.00219787	0.983397	-0.790837	2.76757	0.520087	4853.29	2354.36	0.0105261
disease_HI_CHOL_SELF_REP	AN:Enhancer_Andersson.flanking.500_lf	binary	59703	2.68737e-08	2.28955e-08	0.240492	0.00200034	0.0013886	0.149713	0.00199629	0.00139281	0.151777	6.76688	4.75706	0.212729	0.997881	0.0348011	0.948323
disease_HI_CHOL_SELF_REP	AN:Enhancer_Andersson_common	binary	28257	2.25024e-08	4.94156e-08	0.648843	0.00223569	0.00143476	0.119178	0.00247611	0.00143733	0.08494	9.58655	6.13639	0.162033	0.9385	0.0700612	0.00409027
disease_HI_CHOL_SELF_REP	AN:Enhancer_Andersson_lf	binary	18461	-2.26036e-08	4.29067e-08	0.598326	-0.000318482	0.000757411	0.67413	-0.00030858	0.000754546	0.682568	-2.954	8.86591	0.588736	0.896148	0.0852168	0.593188
disease_HI_CHOL_SELF_REP	AN:Enhancer_Hoffman.flanking.500_common	binary	314414	-3.43808e-08	2.41248e-08	0.154121	0.00227721	0.00654086	0.727727	0.00466592	0.00684053	0.495176	0.906838	2.54187	0.960166	1.66533	0.938663	0.0353542
disease_HI_CHOL_SELF_REP	AN:Enhancer_Hoffman.flanking.500_lf	binary	200784	1.11868e-08	1.69037e-08	0.508101	0.00559316	0.00294118	0.0572138	0.00587836	0.00293618	0.04528	5.56198	3.21242	0.112804	0.965626	0.040185	0.0792784
disease_HI_CHOL_SELF_REP	AN:Enhancer_Hoffman_common	binary	269045	3.25689e-08	3.92726e-08	0.406932	0.0194342	0.00600592	0.00121286	0.0222135	0.00821011	0.00681766	8.73554	2.70243	0.00397463	0.851155	0.0889031	0.294242
disease_HI_CHOL_SELF_REP	AN:Enhancer_Hoffman_lf	binary	177938	-4.06851e-08	1.7436e-08	0.019627	-0.00224733	0.00244127	0.357282	-0.00324305	0.00265673	0.222202	-2.13938	3.26189	0.190085	0.802949	0.215391	0.0818102
disease_HI_CHOL_SELF_REP	AN:FetalDHS_Trynka.flanking.500_common	binary	1309678	8.23826e-09	7.78309e-09	0.289836	0.0252833	0.0087619	0.00390668	0.0285511	0.00982972	0.00367764	2.33498	0.794677	0.0930101	0.883501	0.0692862	0.146943
disease_HI_CHOL_SELF_REP	AN:FetalDHS_Trynka.flanking.500_lf	binary	815526	-1.54448e-08	1.06579e-08	0.147301	0.001648	0.00437175	0.706199	0.00224385	0.00441743	0.611485	0.483553	1.10202	0.588022	2.18194	0.896904	0.202053
disease_HI_CHOL_SELF_REP	AN:FetalDHS_Trynka_common	binary	534068	4.14078e-08	2.92664e-08	0.157111	0.0239332	0.00740553	0.00123015	0.0293762	0.00878893	0.000830532	5.43656	1.58618	0.00739793	0.814413	0.0599476	0.0200059
disease_HI_CHOL_SELF_REP	AN:FetalDHS_Trynka_lf	binary	353009	-5.76124e-09	2.20893e-08	0.794234	0.00306014	0.00383549	0.424958	0.00392012	0.00409996	0.339003	1.75748	2.1798	0.717428	0.892481	0.225696	0.215332
disease_HI_CHOL_SELF_REP	AN:GerpN_common	non-binary	3.40801e+06	-1.80987e-09	2.29175e-09	0.429686			1			1
disease_HI_CHOL_SELF_REP	AN:GerpN_lf	non-binary	2.84727e+06	-1.43115e-09	1.40152e-09	0.307187			1			1
disease_HI_CHOL_SELF_REP	AN:GerpRS_g4_common	binary	98443	-3.32428e-10	3.15548e-08	0.991594	0.0074446	0.00274174	0.00662184	0.00772758	0.00277812	0.0054093	9.15031	3.33928	0.0151037	0.966371	0.0157089	0.0141686
disease_HI_CHOL_SELF_REP	AN:GerpRS_g4_lf	binary	93474	-2.80845e-09	2.27056e-08	0.901561	0.00290212	0.00153309	0.05836	0.00295064	0.00153187	0.0540829	6.06433	3.61726	0.106744	0.988447	0.0189836	0.328691
disease_HI_CHOL_SELF_REP	AN:H3K27ac_Hnisz.flanking.500_common	binary	205860	-2.62213e-08	1.53614e-08	0.0878289	-0.00410238	0.00329036	0.212475	-0.0031333	0.00324224	0.333843	-2.37677	1.98606	0.0763836	0.886253	0.424163	0.0243434
disease_HI_CHOL_SELF_REP	AN:H3K27ac_Hnisz.flanking.500_lf	binary	127697	-3.85522e-09	2.31709e-08	0.867856	0.000327193	0.00258863	0.899418	0.000318155	0.00259858	0.902555	0.143263	4.49001	0.911719	-8.55889	9.33512	0.928219
disease_HI_CHOL_SELF_REP	AN:H3K27ac_Hnisz_common	binary	2530662	-2.00801e-09	6.53148e-09	0.758512	0.0469442	0.00594142	2.7627e-15	0.0545181	0.00961351	1.41973e-08	2.24543	0.200975	1.08688e-07	0.85139	0.0770643	0.148773
disease_HI_CHOL_SELF_REP	AN:H3K27ac_Hnisz_lf	binary	1614410	4.68696e-09	6.58764e-09	0.476788	0.0136092	0.00511556	0.00780597	0.0166981	0.00581752	0.00410061	1.76402	0.410579	0.113381	0.821803	0.0739049	0.0251322
disease_HI_CHOL_SELF_REP	AN:H3K27ac_PGC2.flanking.500_common	binary	434978	-2.64732e-08	1.68331e-08	0.115792	-0.0105848	0.0070756	0.134666	-0.0111888	0.00694452	0.107142	-2.96006	1.97969	0.0464148	0.979707	0.084042	0.389948
disease_HI_CHOL_SELF_REP	AN:H3K27ac_PGC2.flanking.500_lf	binary	273518	-5.36351e-09	1.21375e-08	0.658565	0.000776121	0.00302776	0.797692	0.00127787	0.00304249	0.674479	0.718312	2.27393	0.853583	4.42031	1.79194	0.00778914
disease_HI_CHOL_SELF_REP	AN:H3K27ac_PGC2_common	binary	1740334	1.94829e-08	1.05339e-08	0.0643787	0.0524539	0.00978847	8.38e-08	0.0684075	0.0144261	2.11703e-06	3.65628	0.558486	3.07106e-05	0.762137	0.0469069	0.00546808
disease_HI_CHOL_SELF_REP	AN:H3K27ac_PGC2_lf	binary	1124311	-2.93388e-09	8.63197e-09	0.733943	0.00937846	0.00479357	0.0504101	0.0120735	0.0055436	0.0294119	1.74609	0.713598	0.335507	0.785047	0.085629	0.0368004
disease_HI_CHOL_SELF_REP	AN:H3K4me1_Trynka.flanking.500_common	binary	1204839	1.65438e-08	6.48787e-09	0.0107735	0.013159	0.00708903	0.0634179	0.0124406	0.00736163	0.0910415	1.3194	0.70194	0.647171	1.01915	0.1974	0.75871
disease_HI_CHOL_SELF_REP	AN:H3K4me1_Trynka.flanking.500_lf	binary	736380	5.86418e-09	9.08512e-09	0.518622	0.0029173	0.00573973	0.611269	0.00352417	0.00576706	0.541142	0.881516	1.6055	0.907676	1.45642	0.392487	0.143353
disease_HI_CHOL_SELF_REP	AN:H3K4me1_Trynka_common	binary	2743602	1.16798e-08	1.21968e-08	0.33826	0.0443195	0.00790493	2.0638e-08	0.0571267	0.013877	3.84425e-05	1.95625	0.30248	0.00249147	0.761607	0.0875408	0.0845284
disease_HI_CHOL_SELF_REP	AN:H3K4me1_Trynka_lf	binary	1764843	1.50878e-08	7.82682e-09	0.0538923	0.018486	0.00606743	0.00231324	0.0211087	0.00647029	0.00110473	2.12624	0.562338	0.0440803	0.877842	0.0751602	0.10794
disease_HI_CHOL_SELF_REP	AN:H3K4me1_peaks_Trynka_common	binary	1072977	-4.23638e-08	2.57509e-08	0.0999416	0.0153617	0.0123013	0.211743	0.0101092	0.0136278	0.458202	1.71232	1.42563	0.599806	0.472852	0.883249	0.240286
disease_HI_CHOL_SELF_REP	AN:H3K4me1_peaks_Trynka_lf	binary	713264	-9.27417e-09	1.47124e-08	0.528455	0.00233427	0.00565433	0.679731	0.00442889	0.00567993	0.435541	0.52657	1.80701	0.846222	1.09306	0.521307	0.026132
disease_HI_CHOL_SELF_REP	AN:H3K4me3_Trynka.flanking.500_common	binary	799296	1.80088e-08	1.26362e-08	0.154108	0.0169978	0.00789867	0.0313988	0.0192612	0.00781823	0.0137539	2.58534	1.16462	0.180526	0.906602	0.0927699	0.108699
disease_HI_CHOL_SELF_REP	AN:H3K4me3_Trynka.flanking.500_lf	binary	498781	1.49765e-08	1.52185e-08	0.325067	0.0103609	0.0069897	0.138257	0.0108575	0.00703061	0.122511	4.56513	2.66705	0.23051	0.988674	0.0602436	0.125166
disease_HI_CHOL_SELF_REP	AN:H3K4me3_Trynka_common	binary	852969	4.42449e-08	2.26159e-08	0.0504227	0.0382368	0.00803206	1.9309e-06	0.0495955	0.0120395	3.79864e-05	5.43552	0.965135	5.37895e-05	0.762636	0.056921	0.0171335
disease_HI_CHOL_SELF_REP	AN:H3K4me3_Trynka_lf	binary	573772	2.99214e-09	1.15384e-08	0.795389	0.00767925	0.00392798	0.0505815	0.00821853	0.00389973	0.0350777	2.79234	1.20923	0.169951	0.952405	0.168422	0.636558
disease_HI_CHOL_SELF_REP	AN:H3K4me3_peaks_Trynka_common	binary	262058	-4.67569e-08	3.63584e-08	0.198443	0.00484402	0.00662822	0.46489	0.00696616	0.00663131	0.29349	2.2337	3.07868	0.685561	1.03064	0.375824	0.0024278
disease_HI_CHOL_SELF_REP	AN:H3K4me3_peaks_Trynka_lf	binary	181604	2.30233e-08	2.99422e-08	0.441939	0.00347045	0.00337915	0.304412	0.00362414	0.00333898	0.277744	4.2575	3.82807	0.430013	1.14632	0.235055	0.402189
disease_HI_CHOL_SELF_REP	AN:H3K9ac_Trynka.flanking.500_common	binary	685741	1.46987e-09	1.18039e-08	0.9009	0.00974417	0.00756314	0.197615	0.0118553	0.00790805	0.133836	1.72401	1.33512	0.587117	0.89018	0.151911	0.12103
disease_HI_CHOL_SELF_REP	AN:H3K9ac_Trynka.flanking.500_lf	binary	435347	4.32814e-09	1.18954e-08	0.715971	0.00519822	0.00426772	0.223212	0.00575078	0.00429859	0.180952	2.24825	2.23352	0.474219	0.947306	0.0822149	0.0382292
disease_HI_CHOL_SELF_REP	AN:H3K9ac_Trynka_common	binary	806271	3.2932e-08	1.97383e-08	0.0952297	0.0361279	0.00740131	1.054e-06	0.0467626	0.0100372	3.17829e-06	5.44033	0.916318	3.21918e-05	0.7694	0.0505015	0.00392597
disease_HI_CHOL_SELF_REP	AN:H3K9ac_Trynka_lf	binary	541778	2.35566e-08	2.39124e-08	0.324565	0.0106078	0.00776468	0.171887	0.0108619	0.00737143	0.140611	4.34854	2.77459	0.276834	1.07344	0.180671	0.806736
disease_HI_CHOL_SELF_REP	AN:H3K9ac_peaks_Trynka_common	binary	242122	-4.6589e-08	5.14128e-08	0.364843	0.0039029	0.00846731	0.644843	0.00544511	0.00844711	0.519179	1.94353	4.311	0.822469	2.10437	0.995655	0.00454679
disease_HI_CHOL_SELF_REP	AN:H3K9ac_peaks_Trynka_lf	binary	167959	-1.98191e-08	2.21575e-08	0.371074	0.00033729	0.00282268	0.904885	0.000443707	0.0028305	0.875434	0.68014	3.54592	0.863906	190.236	260.911	0.496761
disease_HI_CHOL_SELF_REP	AN:Intron_UCSC.flanking.500_common	binary	57345	1.27851e-07	8.81678e-08	0.147032	0.011025	0.00416885	0.00817814	0.0118822	0.00434363	0.00622767	23.4478	8.38602	0.0110825	0.93345	0.0279733	0.0119733
disease_HI_CHOL_SELF_REP	AN:Intron_UCSC.flanking.500_lf	binary	47030	5.27616e-08	6.86322e-08	0.442036	0.0043023	0.00245683	0.0799181	0.00436012	0.00242906	0.0726564	19.3536	9.9019	0.0929648	1.0005	0.0300949	0.465313
disease_HI_CHOL_SELF_REP	AN:Intron_UCSC_common	binary	2545824	-3.06895e-09	3.07011e-09	0.317492	0.019827	0.00414856	1.75947e-06	0.0193246	0.00855174	0.0238381	0.938359	0.196414	0.761303	0.908085	0.277039	0.924286
disease_HI_CHOL_SELF_REP	AN:Intron_UCSC_lf	binary	1647772	-5.73805e-09	3.21475e-09	0.0742756	0.00482664	0.00360268	0.180331	0.00644208	0.00437312	0.140722	0.648412	0.369133	0.243776	0.777528	0.135237	0.173454
disease_HI_CHOL_SELF_REP	AN:LLD_AFR_common	non-binary	103726	-1.59009e-09	1.62358e-09	0.327396			1			1
disease_HI_CHOL_SELF_REP	AN:LLD_AFR_lf	non-binary	215735	-9.94472e-10	1.11881e-09	0.374077			1			1
disease_HI_CHOL_SELF_REP	AN:PromoterFlanking_Hoffman.flanking.500_common	binary	163836	-1.35756e-08	2.75146e-08	0.621732	0.00626362	0.00415315	0.131513	0.00759622	0.00446572	0.088942	4.6306	3.05477	0.235339	0.870602	0.0909414	0.0045549
disease_HI_CHOL_SELF_REP	AN:PromoterFlanking_Hoffman.flanking.500_lf	binary	106796	3.59627e-09	2.04466e-08	0.860383	0.00245625	0.00221375	0.267197	0.00255693	0.0022117	0.247643	4.73522	4.22497	0.374851	0.994102	0.0598154	0.278664
disease_HI_CHOL_SELF_REP	AN:PromoterFlanking_Hoffman_common	binary	54263	9.02094e-09	3.71716e-08	0.808251	0.00343695	0.00193099	0.0750949	0.00375679	0.00198466	0.0583693	7.68723	4.28229	0.120592	0.929298	0.0529608	0.0592951
disease_HI_CHOL_SELF_REP	AN:PromoterFlanking_Hoffman_lf	binary	36643	-6.40755e-08	4.25674e-08	0.132254	-0.00130153	0.00122791	0.289168	-0.00127858	0.00123957	0.302321	-7.45313	6.93987	0.233484	0.970976	0.0680782	0.503558
disease_HI_CHOL_SELF_REP	AN:Promoter_UCSC.flanking.500_common	binary	68918	-4.78282e-08	5.27912e-08	0.364942	-0.00156754	0.00371116	0.672745	-0.00125889	0.00366269	0.731066	-2.68613	6.6411	0.564614	2.43865	2.20979	0.0349741
disease_HI_CHOL_SELF_REP	AN:Promoter_UCSC.flanking.500_lf	binary	45377	8.55273e-08	4.07674e-08	0.0359109	0.00432558	0.00192619	0.0247249	0.00435279	0.00191802	0.0232429	19.4397	8.53655	0.0311301	0.99655	0.00942089	0.369263
disease_HI_CHOL_SELF_REP	AN:Promoter_UCSC_common	binary	299638	-1.99453e-08	2.30071e-08	0.385985	0.00914228	0.00516203	0.0765504	0.0118343	0.00639439	0.0642075	3.70216	2.01359	0.190823	0.765939	0.106493	0.147463
disease_HI_CHOL_SELF_REP	AN:Promoter_UCSC_lf	binary	203484	-1.55045e-08	1.45614e-08	0.286982	-0.00194995	0.0025261	0.440162	-0.00120203	0.00256265	0.639027	-2.09503	2.63421	0.258923	3.19519	2.93604	0.106521
disease_HI_CHOL_SELF_REP	AN:Repressed_Hoffman.flanking.500_common	binary	1664148	9.91414e-09	5.84307e-09	0.0897465	0.0139146	0.00995554	0.162211	0.0158893	0.0110576	0.150729	0.998722	0.744126	0.988535	0.872523	0.135532	0.425201
disease_HI_CHOL_SELF_REP	AN:Repressed_Hoffman.flanking.500_lf	binary	1022949	1.02422e-08	6.55881e-09	0.118383	0.00710921	0.00503897	0.15829	0.00815899	0.00508819	0.108821	1.40502	1.00997	0.660847	0.916511	0.0941067	0.0307874
disease_HI_CHOL_SELF_REP	AN:Repressed_Hoffman_common	binary	3002833	-6.61809e-09	1.24428e-08	0.594808	-0.00437003	0.00952138	0.646255	-0.0159	0.0117063	0.174387	-0.167249	0.39312	0.00151151	0.602677	0.496022	0.0187692
disease_HI_CHOL_SELF_REP	AN:Repressed_Hoffman_lf	binary	1786599	3.10668e-08	7.92932e-09	8.92989e-05	0.00557955	0.00444112	0.208993	0.00733343	0.00495538	0.138902	0.620983	0.516458	0.499831	0.811053	0.178183	0.181796
disease_HI_CHOL_SELF_REP	AN:SuperEnhancer_Hnisz.flanking.500_common	binary	20842	1.97559e-08	6.65147e-08	0.766455	0.000587037	0.00137588	0.669625	0.000747144	0.00137181	0.585999	3.3566	8.05842	0.763055	1.38458	0.435782	0.00175942
disease_HI_CHOL_SELF_REP	AN:SuperEnhancer_Hnisz.flanking.500_lf	binary	13217	-5.3997e-08	5.2611e-08	0.30473	-0.000479699	0.000688184	0.485771	-0.000467784	0.000687713	0.496376	-6.67022	11.1168	0.428913	0.994642	0.0349971	0.316489
disease_HI_CHOL_SELF_REP	AN:SuperEnhancer_Hnisz_common	binary	1085889	-5.89494e-09	6.92939e-09	0.394927	0.0235671	0.00325408	4.41056e-13	0.027437	0.00514011	9.40645e-08	2.62621	0.287496	3.85283e-07	0.845294	0.103915	0.250798
disease_HI_CHOL_SELF_REP	AN:SuperEnhancer_Hnisz_lf	binary	700941	-1.01198e-08	1.06155e-08	0.340437	0.00327276	0.00236681	0.166735	0.00429093	0.00276175	0.120257	0.895906	0.762321	0.959569	0.78264	0.134672	0.165511
disease_HI_CHOL_SELF_REP	AN:TFBS_ENCODE.flanking.500_common	binary	1372885	2.83844e-09	1.60894e-08	0.859967	0.0153372	0.0181121	0.397112	0.0175953	0.018919	0.352352	1.36334	1.61338	0.825062	1.12179	0.276173	0.255006
disease_HI_CHOL_SELF_REP	AN:TFBS_ENCODE.flanking.500_lf	binary	853771	8.77685e-09	8.66101e-09	0.310881	0.00899409	0.00653881	0.168979	0.00941706	0.00647015	0.145542	2.27744	1.43725	0.419203	0.993266	0.0831261	0.38063
disease_HI_CHOL_SELF_REP	AN:TFBS_ENCODE_common	binary	846021	2.17677e-08	2.09226e-08	0.298158	0.0319908	0.0111628	0.00415917	0.0427451	0.0124703	0.000608625	4.55816	1.6153	0.0243911	0.757505	0.0931105	0.0175228
disease_HI_CHOL_SELF_REP	AN:TFBS_ENCODE_lf	binary	546945	3.63081e-08	1.68519e-08	0.0311972	0.0117319	0.00518896	0.0237632	0.0138409	0.00553549	0.0124056	4.34306	1.79643	0.0648055	0.860265	0.0568537	0.00435492
disease_HI_CHOL_SELF_REP	AN:TSS_Hoffman.flanking.500_common	binary	108766	1.20253e-07	6.52638e-08	0.065391	0.0155151	0.00696498	0.0259084	0.0165439	0.00727118	0.0228898	17.3098	7.58352	0.0353654	0.944704	0.0212585	0.0110245
disease_HI_CHOL_SELF_REP	AN:TSS_Hoffman.flanking.500_lf	binary	71050	1.13413e-07	5.56399e-08	0.0415154	0.00706224	0.00357522	0.048231	0.00701968	0.00352847	0.0466528	20.9571	9.66608	0.0568988	1.00969	0.013348	0.630315
disease_HI_CHOL_SELF_REP	AN:TSS_Hoffman_common	binary	114637	5.86013e-08	5.00578e-08	0.24173	0.00783505	0.00478666	0.101662	0.0107091	0.00500707	0.0324525	8.30529	5.00963	0.14867	0.781515	0.120352	0.00108031
disease_HI_CHOL_SELF_REP	AN:TSS_Hoffman_lf	binary	81434	-6.69416e-09	2.55787e-08	0.793546	-0.001469	0.00198266	0.45874	-0.00113193	0.00203942	0.578879	-4.0135	5.16989	0.354669	3.40238	2.19024	0.0376794
disease_HI_CHOL_SELF_REP	AN:Transcribed_Hoffman.flanking.500_common	binary	2720728	2.82589e-09	5.32141e-09	0.59539	0.0132661	0.00856912	0.121592	0.0101803	0.00960295	0.28909	0.598969	0.36619	0.243129	0.919732	0.484917	0.258811
disease_HI_CHOL_SELF_REP	AN:Transcribed_Hoffman.flanking.500_lf	binary	1641661	-9.64748e-09	6.50871e-09	0.138276	-0.00462005	0.00538969	0.391333	-0.00327206	0.00562398	0.560698	-0.56977	0.69669	0.036103	0.162205	0.886098	0.113459
disease_HI_CHOL_SELF_REP	AN:Transcribed_Hoffman_common	binary	2255144	-5.98002e-09	1.1143e-08	0.591502	0.0203228	0.00733778	0.00561239	0.0211329	0.00990748	0.0329229	1.08636	0.398015	0.820375	0.881343	0.22581	0.869368
disease_HI_CHOL_SELF_REP	AN:Transcribed_Hoffman_lf	binary	1475281	2.49203e-08	8.14755e-09	0.0022235	0.0196886	0.00724592	0.0065836	0.0218048	0.00774258	0.00485915	2.7789	0.747011	0.0390146	0.909044	0.0588089	0.106903
disease_HI_CHOL_SELF_REP	AN:UTR_3_UCSC.flanking.500_common	binary	98789	-1.87862e-08	2.22867e-08	0.399266	0.00201633	0.00225846	0.37197	0.0025029	0.00231176	0.27895	2.449	2.78272	0.594676	0.944928	0.196032	0.0254792
disease_HI_CHOL_SELF_REP	AN:UTR_3_UCSC.flanking.500_lf	binary	68396	-5.89139e-09	1.73349e-08	0.733964	0.001056	0.00111179	0.342206	0.00116273	0.00110956	0.294676	3.27909	3.25064	0.505798	1.0062	0.111206	0.0279697
disease_HI_CHOL_SELF_REP	AN:UTR_3_UCSC_common	binary	73957	-5.64332e-08	4.09334e-08	0.168	0.00272031	0.00217016	0.210022	0.00297651	0.00215725	0.167658	4.47513	3.57581	0.330199	0.969337	0.111106	0.217624
disease_HI_CHOL_SELF_REP	AN:UTR_3_UCSC_lf	binary	52747	-7.46118e-08	3.42659e-08	0.029448	-0.00120631	0.00120144	0.315356	-0.00102581	0.00124476	0.409883	-3.80648	5.59799	0.215484	0.942589	0.236684	0.0686848
disease_HI_CHOL_SELF_REP	AN:UTR_5_UCSC.flanking.500_common	binary	138748	-1.19696e-08	2.22995e-08	0.591429	0.00517012	0.00284209	0.0688919	0.00635869	0.00299681	0.0338527	4.49162	2.47851	0.155524	0.836831	0.100316	0.00352719
disease_HI_CHOL_SELF_REP	AN:UTR_5_UCSC.flanking.500_lf	binary	94040	-4.13681e-08	3.51181e-08	0.238808	-0.0022878	0.00219446	0.297164	-0.00213431	0.00219981	0.331934	-5.278	4.79454	0.221617	0.920177	0.16363	0.125704
disease_HI_CHOL_SELF_REP	AN:UTR_5_UCSC_common	binary	34355	-8.73432e-08	4.77048e-08	0.067114	0.000907751	0.0013671	0.506691	0.00111557	0.00137305	0.416517	3.20199	4.86954	0.647955	1.07553	0.260263	0.020753
disease_HI_CHOL_SELF_REP	AN:UTR_5_UCSC_lf	binary	25514	6.19961e-09	6.50074e-08	0.924023	0.00134654	0.00129371	0.29795	0.00139252	0.00129216	0.28118	9.26404	11.9785	0.346119	0.989285	0.0370849	0.0468569
disease_HI_CHOL_SELF_REP	AN:Vahedi_Tcell_SE.flanking.500_common	binary	3110	4.6191e-07	3.41283e-07	0.175912	0.00155132	0.00107354	0.148444	0.00156197	0.00107002	0.144356	60.4651	41.9785	0.155173	1.0043	0.0165197	0.298287
disease_HI_CHOL_SELF_REP	AN:Vahedi_Tcell_SE.flanking.500_lf	binary	2065	2.70352e-10	1.18269e-07	0.998176	3.63041e-05	0.000244756	0.882084	3.80982e-05	0.000244274	0.876061	5.20795	24.6547	0.914173	2.0995	3.95204	0.500276
disease_HI_CHOL_SELF_REP	AN:Vahedi_Tcell_SE_common	binary	136549	-2.65236e-09	1.53554e-08	0.862862	0.00356524	0.000968998	0.000233864	0.00540869	0.00136024	6.99995e-05	3.13041	0.912356	0.0126335	0.658592	0.0859796	0.00747531
disease_HI_CHOL_SELF_REP	AN:Vahedi_Tcell_SE_lf	binary	93405	-2.14162e-08	1.39708e-08	0.125294	-0.000739986	0.000830831	0.373112	-0.000804323	0.00103976	0.439186	-1.633	1.81247	0.164886	0.579646	0.459263	0.857218
disease_HI_CHOL_SELF_REP	AN:Vahedi_Tcell_TE.flanking.500_common	binary	27773	-7.52687e-08	5.19875e-08	0.147666	-0.00148433	0.00135083	0.271843	-0.00132796	0.00134744	0.324359	-6.49238	5.91651	0.205071	0.986833	0.152946	0.0457523
disease_HI_CHOL_SELF_REP	AN:Vahedi_Tcell_TE.flanking.500_lf	binary	17845	-1.3296e-09	4.79522e-08	0.977879	0.000185022	0.000885077	0.834412	0.000193581	0.000884063	0.826675	3.42897	10.7104	0.910424	-58.9606	56.1374	0.569282
disease_HI_CHOL_SELF_REP	AN:Vahedi_Tcell_TE_common	binary	139971	6.47686e-09	1.6764e-08	0.699233	0.00355841	0.00144526	0.0138117	0.00530408	0.00233022	0.0228335	3.08552	1.21477	0.0912472	0.654329	0.087687	0.0927882
disease_HI_CHOL_SELF_REP	AN:Vahedi_Tcell_TE_lf	binary	89233	1.80083e-08	1.63818e-08	0.271643	0.00211659	0.0011414	0.0636837	0.00235856	0.00136864	0.0848351	4.46478	3.15814	0.14357	0.869445	0.10669	0.461369
disease_HI_CHOL_SELF_REP	AN:WeakEnhancer_Hoffman.flanking.500_common	binary	440232	-2.5989e-08	1.76035e-08	0.139849	0.00112024	0.00666636	0.866548	0.00335647	0.00657104	0.609493	0.311216	1.86197	0.704773	4.81117	2.86952	0.0175369
disease_HI_CHOL_SELF_REP	AN:WeakEnhancer_Hoffman.flanking.500_lf	binary	278829	-1.07479e-08	1.14599e-08	0.34831	-0.00039813	0.00291525	0.891372	-0.000199331	0.00292254	0.945623	-0.0556511	2.29834	0.532327	129.209	186.254	0.332197
disease_HI_CHOL_SELF_REP	AN:WeakEnhancer_Hoffman_common	binary	131647	5.49125e-08	3.4311e-08	0.109502	0.0109028	0.00471533	0.0207669	0.0115655	0.00482609	0.0165542	10.0382	4.31339	0.0366633	0.950357	0.0333172	0.0365947
disease_HI_CHOL_SELF_REP	AN:WeakEnhancer_Hoffman_lf	binary	86752	4.52546e-08	2.48375e-08	0.0684502	0.00470763	0.00193981	0.0152305	0.00485433	0.00195852	0.0131911	10.241	5.88459	0.0275839	0.972719	0.0143762	0.01893
disease_HI_CHOL_SELF_REP	AN:all	binary	14820648	3.43289e-11	1.00269e-09	0.972688	0.0735387	0.00802788	5.17005e-20	0.0711981	0.0147334	1.34873e-06				1.00075	0.173203	0.845061
disease_HI_CHOL_SELF_REP	AN:alleleage_common	non-binary	16.8165	-5.80937e-09	2.05479e-09	0.00469518			1			1
disease_HI_CHOL_SELF_REP	AN:mbin0_common	binary	650304	-9.4831e-09	1.24144e-08	0.444939	0.00269943	0.00172784	0.118214	0.00282528	0.001872	0.131239	0.509883	0.309965	0.0870817	0.93437	0.0931292	0.667554
disease_HI_CHOL_SELF_REP	AN:mbin0_lf	binary	808972	-2.45511e-08	8.49912e-09	0.00386881	0.00507626	0.00166547	0.00230413	0.00554451	0.0017153	0.00122765	1.26381	0.367025	0.381962	0.919837	0.0298109	0.00184414
disease_HI_CHOL_SELF_REP	AN:mbin1_common	binary	650306	-8.42622e-09	1.2919e-08	0.514251	0.00325241	0.00193405	0.0926344	0.00338857	0.00202386	0.0940695	0.61011	0.350367	0.243333	0.957366	0.0915826	0.67274
disease_HI_CHOL_SELF_REP	AN:mbin1_lf	binary	808984	-2.5656e-08	8.39819e-09	0.00225099	0.00391651	0.00154688	0.0113456	0.00450652	0.00161445	0.00524853	0.984882	0.348894	0.999616	0.88035	0.0495646	0.00197179
disease_HI_CHOL_SELF_REP	AN:mbin2_common	binary	650305	-5.32778e-09	1.16464e-08	0.64734	0.00503118	0.00221854	0.0233424	0.00515512	0.00233947	0.0275566	0.941131	0.398229	0.867865	0.968771	0.0631424	0.718362
disease_HI_CHOL_SELF_REP	AN:mbin2_lf	binary	808962	-2.47282e-08	8.61228e-09	0.00408822	0.00423523	0.00172811	0.0142545	0.00509505	0.00186478	0.0062904	1.07583	0.358425	0.816839	0.843063	0.0538594	0.00146504
disease_HI_CHOL_SELF_REP	AN:mbin3_common	binary	650302	-5.21307e-09	1.22149e-08	0.669541	0.00498687	0.0022133	0.0242508	0.00522041	0.0023004	0.0232473	0.930782	0.402492	0.853238	0.954546	0.0692469	0.523899
disease_HI_CHOL_SELF_REP	AN:mbin3_lf	binary	808976	-2.52832e-08	8.90858e-09	0.00453874	0.00344696	0.00212395	0.104612	0.00460272	0.00229398	0.0448102	0.942953	0.423911	0.747427	0.804576	0.135125	0.00159871
disease_HI_CHOL_SELF_REP	AN:mbin4_common	binary	650312	-3.10943e-09	1.33687e-08	0.81608	0.00631404	0.00201208	0.00170068	0.00654005	0.00205864	0.00148869	1.17184	0.374215	0.638125	0.966467	0.0569525	0.540624
disease_HI_CHOL_SELF_REP	AN:mbin4_lf	binary	808966	-2.47175e-08	8.32043e-09	0.00297118	0.00352338	0.00147425	0.016851	0.00495851	0.00171921	0.00392434	0.910547	0.272555	0.706796	0.724601	0.0874366	0.00191871
disease_HI_CHOL_SELF_REP	AN:mbin5_common	binary	650296	-7.98064e-09	1.24945e-08	0.522996	0.00307912	0.002287	0.178186	0.00336853	0.00246626	0.171988	0.579007	0.420412	0.295307	0.921939	0.111889	0.48489
disease_HI_CHOL_SELF_REP	AN:mbin6_common	binary	650304	-6.60043e-09	1.46058e-08	0.651337	0.00376912	0.00241932	0.11925	0.00406713	0.00258392	0.115484	0.699461	0.45317	0.503459	0.931359	0.0877067	0.461326
disease_HI_CHOL_SELF_REP	AN:mbin7_common	binary	650303	-1.28225e-09	1.24066e-08	0.917683	0.00741249	0.00282735	0.00874893	0.00762781	0.00287402	0.00795314	1.38321	0.509556	0.456444	0.974464	0.051893	0.580126
disease_HI_CHOL_SELF_REP	AN:mbin8_common	binary	650309	-1.2094e-08	1.23577e-08	0.327749	0.000144385	0.00319192	0.96392	0.000548677	0.00325394	0.866096	0.0234374	0.601255	0.104289	72.7136	39.0134	0.352519
disease_HI_CHOL_SELF_REP	AN:mbin9_common	binary	650296	-1.02198e-09	1.4006e-08	0.941832	0.0074497	0.00249712	0.00285142	0.007605	0.00267053	0.00440298	1.39077	0.436308	0.379885	0.973608	0.0511599	0.707994
disease_HI_CHOL_SELF_REP	AN:nucleotide_div_common	non-binary	3.7295e+07	-7.11197e-10	5.53473e-10	0.198803			1			1
disease_HI_CHOL_SELF_REP	AN:nucleotide_div_lf	non-binary	2.19976e+07	-1.33175e-10	7.78589e-10	0.864188			1			1
disease_HI_CHOL_SELF_REP	AN:recomb_rate_common	non-binary	9.60296e+06	-7.87605e-11	4.89436e-10	0.872156			1			1
disease_HI_CHOL_SELF_REP	AN:recomb_rate_lf	non-binary	5.83505e+06	1.05899e-09	6.53708e-10	0.105237			1			1
disease_HI_CHOL_SELF_REP	AN:snpeff_nonsynonymous_variant_common	binary	16964	-6.82182e-08	1.7044e-07	0.688974	0.00217868	0.00251765	0.38684	0.00232113	0.00254294	0.361363	15.5914	18.0904	0.417886	1.00566	0.0787037	0.125289
disease_HI_CHOL_SELF_REP	AN:snpeff_nonsynonymous_variant_lf	binary	22060	8.31662e-08	8.19072e-08	0.309929	0.00380341	0.00155464	0.0144255	0.00385862	0.00154862	0.0127152	35.0401	12.6268	0.0163602	0.987104	0.0276104	0.588417
disease_HI_CHOL_SELF_REP	AN:snpeff_synonymous_variant_common	binary	14458	4.06445e-08	1.17918e-07	0.730333	0.0034028	0.00143894	0.0180397	0.00352329	0.00145359	0.0153569	28.4199	11.8944	0.0223249	0.96994	0.0242285	0.11129
disease_HI_CHOL_SELF_REP	AN:snpeff_synonymous_variant_lf	binary	14147	-7.29816e-08	7.77878e-08	0.348134	0.000322395	0.000973043	0.740398	0.000341158	0.000979293	0.727561	5.81355	14.8297	0.793075	0.911273	0.200639	0.662755
disease_HYPERTENSION_DIAGNOSED	AN:Backgrd_Selection_Stat_common	non-binary	1.17918e+06	6.57813e-09	7.17967e-09	0.359554			1			1
disease_HYPERTENSION_DIAGNOSED	AN:Backgrd_Selection_Stat_lf	non-binary	797703	9.76036e-09	5.09866e-09	0.0555821			1			1
disease_HYPERTENSION_DIAGNOSED	AN:BivFlnk.flanking.500_common	binary	112523	-6.8159e-08	4.63582e-08	0.141488	-0.000783985	0.00529233	0.882235	0.000487721	0.00533992	0.927227	-0.320718	2.11669	0.532846	-218.155	161.016	0.00139109
disease_HYPERTENSION_DIAGNOSED	AN:BivFlnk.flanking.500_lf	binary	74016	-1.26895e-08	2.41788e-08	0.599708	0.00130785	0.00171937	0.446864	0.00144876	0.00173827	0.404593	3.16681	4.21933	0.597702	1.02469	0.133004	0.0779137
disease_HYPERTENSION_DIAGNOSED	AN:BivFlnk_common	binary	85347	2.57108e-07	8.09379e-08	0.00149011	0.0336492	0.00642987	1.66547e-07	0.0358671	0.0064219	2.3354e-08	17.6319	3.2795	7.41149e-07	0.940272	0.0230787	0.00158999
disease_HYPERTENSION_DIAGNOSED	AN:BivFlnk_lf	binary	60877	-1.93021e-08	3.02123e-08	0.5229	0.0016635	0.00155005	0.283185	0.00194545	0.00154447	0.207805	4.92391	4.72919	0.390917	0.916299	0.144928	0.0616563
disease_HYPERTENSION_DIAGNOSED	AN:CADD_g20_common	binary	4649	-5.11828e-08	1.93324e-07	0.7912	0.00166624	0.000883387	0.059269	0.00167617	0.00088404	0.0579561	16.0144	8.5014	0.0768588	0.995681	0.00371488	0.00609693
disease_HYPERTENSION_DIAGNOSED	AN:CADD_g20_lf	binary	6684	9.69749e-08	1.04609e-07	0.353915	0.0018192	0.000672168	0.00680025	0.00181935	0.000672138	0.0067933	48.6261	19.6404	0.00795577	0.999901	0.000904998	0.92777
disease_HYPERTENSION_DIAGNOSED	AN:CTCF_Hoffman.flanking.500_common	binary	302065	-3.0715e-08	1.67631e-08	0.0669065	0.00268849	0.00500338	0.591036	0.0038811	0.00503579	0.440883	0.396736	0.744111	0.416467	1.11384	0.408206	0.0197773
disease_HYPERTENSION_DIAGNOSED	AN:CTCF_Hoffman.flanking.500_lf	binary	189040	-1.18343e-08	1.3376e-08	0.376299	-0.00053526	0.00229576	0.815643	-0.000444024	0.00229531	0.846608	-0.531692	2.21368	0.498489	6.91958	11.6329	0.401826
disease_HYPERTENSION_DIAGNOSED	AN:CTCF_Hoffman_common	binary	151078	2.0879e-09	3.72976e-08	0.955358	0.0124145	0.00555213	0.0253527	0.0138955	0.00572686	0.0152506	3.68108	1.63511	0.102483	0.907137	0.0447434	0.00113246
disease_HYPERTENSION_DIAGNOSED	AN:CTCF_Hoffman_lf	binary	94965	-2.9886e-08	2.22063e-08	0.178355	-0.000907696	0.00209159	0.664307	-0.000799998	0.00209375	0.702396	-1.62728	4.04896	0.494068	0.212633	0.448483	0.227621
disease_HYPERTENSION_DIAGNOSED	AN:Coding_UCSC.flanking.500_common	binary	323121	1.28554e-08	2.10405e-08	0.541211	0.0241283	0.00597878	5.44488e-05	0.0250911	0.00609003	3.78822e-05	3.34222	0.809043	0.00425703	0.962885	0.0375697	0.28004
disease_HYPERTENSION_DIAGNOSED	AN:Coding_UCSC.flanking.500_lf	binary	219478	-1.74177e-08	1.46904e-08	0.235761	-0.00117739	0.00247422	0.634171	-0.000974917	0.00246696	0.692703	-0.9456	2.08416	0.335737	0.236036	0.531577	0.295381
disease_HYPERTENSION_DIAGNOSED	AN:Coding_UCSC_common	binary	90901	-1.96263e-08	6.57451e-08	0.765305	0.010076	0.00421054	0.016709	0.0117786	0.00429336	0.00607991	4.95334	2.07048	0.0555858	0.871575	0.0655754	0.0012198
disease_HYPERTENSION_DIAGNOSED	AN:Coding_UCSC_lf	binary	73406	3.15021e-08	4.73647e-08	0.505989	0.00752618	0.00158582	2.07573e-06	0.00773401	0.00159775	1.29474e-06	18.3033	4.68225	6.18841e-06	0.973289	0.0259073	0.290881
disease_HYPERTENSION_DIAGNOSED	AN:Conserved_LindbladToh.flanking.500_common	binary	2003643	-2.78159e-09	8.52081e-09	0.744087	0.0839948	0.0120066	2.63841e-12	0.0940761	0.0123256	2.30061e-14	1.87453	0.251384	0.000651538	0.893643	0.0302597	0.000281685
disease_HYPERTENSION_DIAGNOSED	AN:Conserved_LindbladToh.flanking.500_lf	binary	1280791	-1.07733e-08	5.9253e-09	0.0690344	0.00265128	0.00437049	0.544095	0.00319265	0.00446226	0.474314	0.392245	0.611214	0.30403	1.13159	0.310848	0.451923
disease_HYPERTENSION_DIAGNOSED	AN:Conserved_LindbladToh_common	binary	157154	-2.36978e-08	9.83189e-08	0.809532	0.0352469	0.00766902	4.30674e-06	0.0359191	0.00765296	2.68574e-06	10.0227	2.18681	3.41683e-05	0.982166	0.00640337	7.88969e-05
disease_HYPERTENSION_DIAGNOSED	AN:Conserved_LindbladToh_lf	binary	125931	2.48208e-08	3.46848e-08	0.474232	0.0109477	0.00249461	1.14107e-05	0.0109758	0.00249786	1.11243e-05	15.5803	4.01183	3.26933e-05	0.997484	0.00480078	0.590886
disease_HYPERTENSION_DIAGNOSED	AN:Conserved_Mammal_phastCons46way.flanking.500_common	binary	2082241	1.81845e-08	1.89934e-08	0.338359	0.0911314	0.0118186	1.25001e-14	0.101844	0.0120739	3.31175e-17	1.95676	0.240121	8.68963e-05	0.895654	0.0297264	0.000284555
disease_HYPERTENSION_DIAGNOSED	AN:Conserved_Mammal_phastCons46way.flanking.500_lf	binary	1332470	2.13571e-10	1.29805e-08	0.986873	0.00605121	0.00470254	0.198166	0.00661195	0.00480546	0.168846	0.832321	0.628978	0.786652	0.95	0.11781	0.457965
disease_HYPERTENSION_DIAGNOSED	AN:Conserved_Mammal_phastCons46way_common	binary	136807	1.36978e-07	9.33809e-08	0.142411	0.0364822	0.00657516	2.88151e-08	0.0369478	0.00659207	2.08379e-08	11.9225	2.115	3.40885e-07	0.987717	0.00367806	9.92705e-05
disease_HYPERTENSION_DIAGNOSED	AN:Conserved_Mammal_phastCons46way_lf	binary	112826	4.79212e-09	4.26719e-08	0.910584	0.00998806	0.00209086	1.77928e-06	0.01001	0.00209049	1.6816e-06	15.8187	3.99569	6.29898e-06	0.997892	0.00422335	0.596738
disease_HYPERTENSION_DIAGNOSED	AN:Conserved_Primate_phastCons46way.flanking.500_common	binary	1027330	1.13075e-08	1.64691e-08	0.49234	0.0584077	0.0106705	4.40627e-08	0.0631632	0.0103754	1.14462e-09	2.54195	0.452616	0.000731996	0.927397	0.0276318	0.000734017
disease_HYPERTENSION_DIAGNOSED	AN:Conserved_Primate_phastCons46way.flanking.500_lf	binary	673060	1.82773e-08	8.97883e-09	0.041791	0.0116142	0.00411071	0.00472276	0.0118456	0.00416939	0.00449615	3.09353	1.14936	0.0497745	0.981647	0.031879	0.553041
disease_HYPERTENSION_DIAGNOSED	AN:Conserved_Primate_phastCons46way_common	binary	124082	1.9068e-07	6.48781e-08	0.00329219	0.0386177	0.00541495	9.9146e-13	0.0390813	0.0054239	5.78803e-13	13.8941	1.97415	3.3515e-11	0.988308	0.00326685	5.98493e-05
disease_HYPERTENSION_DIAGNOSED	AN:Conserved_Primate_phastCons46way_lf	binary	105972	7.55984e-09	2.75027e-08	0.783411	0.007368	0.00208876	0.000419579	0.00738709	0.00209216	0.000414238	12.45	3.95269	0.00108254	0.997491	0.00642758	0.686116
disease_HYPERTENSION_DIAGNOSED	AN:Conserved_Vertebrate_phastCons46way.flanking.500_common	binary	2471174	-1.16854e-08	1.54851e-08	0.450475	0.0916414	0.0116601	3.86077e-15	0.103597	0.0119505	4.365e-18	1.65775	0.199001	0.00106801	0.885539	0.0329574	0.000428719
disease_HYPERTENSION_DIAGNOSED	AN:Conserved_Vertebrate_phastCons46way.flanking.500_lf	binary	1572252	-3.05864e-09	1.13806e-08	0.788116	0.00536282	0.00523822	0.305936	0.00600946	0.00546381	0.271391	0.646293	0.572559	0.499953	0.943798	0.14612	0.455344
disease_HYPERTENSION_DIAGNOSED	AN:Conserved_Vertebrate_phastCons46way_common	binary	186689	-1.68216e-08	4.37532e-08	0.700634	0.0353884	0.00619431	1.10967e-08	0.0358819	0.00620842	7.48987e-09	8.47399	1.45003	4.06777e-07	0.986562	0.00477225	0.00160982
disease_HYPERTENSION_DIAGNOSED	AN:Conserved_Vertebrate_phastCons46way_lf	binary	147685	2.6919e-08	2.77601e-08	0.332196	0.0113128	0.00222924	3.88105e-07	0.0113322	0.00222885	3.68905e-07	13.6276	3.49555	2.27851e-06	0.998383	0.00474968	0.714067
disease_HYPERTENSION_DIAGNOSED	AN:CpG_common	non-binary	49672.7	1.33279e-07	1.77537e-07	0.452826			1			1
disease_HYPERTENSION_DIAGNOSED	AN:CpG_lf	non-binary	42391.4	-6.41597e-08	8.05492e-08	0.425725			1			1
disease_HYPERTENSION_DIAGNOSED	AN:DGF_ENCODE.flanking.500_common	binary	2639206	6.20123e-09	1.12368e-08	0.581039	0.0693428	0.0192431	0.000313948	0.0785994	0.0213453	0.000231154	1.1762	0.31924	0.583441	0.882643	0.0431048	0.0275229
disease_HYPERTENSION_DIAGNOSED	AN:DGF_ENCODE.flanking.500_lf	binary	1641140	1.1255e-08	8.08504e-09	0.163898	0.0164146	0.00675892	0.0151579	0.0171233	0.00717514	0.0170105	1.82495	0.688276	0.23736	0.95562	0.0461889	0.441169
disease_HYPERTENSION_DIAGNOSED	AN:DGF_ENCODE_common	binary	854639	1.58434e-08	2.83981e-08	0.576911	0.0794942	0.0153382	2.18609e-07	0.0845223	0.0173519	1.10997e-06	4.15043	0.820414	8.33661e-05	0.937446	0.0586321	0.345143
disease_HYPERTENSION_DIAGNOSED	AN:DGF_ENCODE_lf	binary	559622	1.41625e-08	1.38257e-08	0.305666	0.0129619	0.00501603	0.00976331	0.0135612	0.00531971	0.0107958	4.10875	1.7642	0.0487839	0.953401	0.0585062	0.481524
disease_HYPERTENSION_DIAGNOSED	AN:DHS_Trynka.flanking.500_common	binary	2172067	-1.56948e-08	1.69671e-08	0.354961	0.0456317	0.0198823	0.0217279	0.0489135	0.0210286	0.0200158	0.941088	0.405706	0.879055	0.93074	0.0668027	0.351877
disease_HYPERTENSION_DIAGNOSED	AN:DHS_Trynka.flanking.500_lf	binary	1344692	1.35163e-08	9.5634e-09	0.157557	0.0166893	0.00660277	0.0114838	0.0172829	0.00674892	0.0104421	2.23629	0.905615	0.149344	0.966267	0.0397977	0.405069
disease_HYPERTENSION_DIAGNOSED	AN:DHS_Trynka_common	binary	1058505	-2.75175e-08	3.16067e-08	0.383959	0.0911649	0.0156403	5.58093e-09	0.109482	0.017721	6.48802e-10	3.84589	0.662957	1.44917e-05	0.833404	0.0337568	3.51092e-05
disease_HYPERTENSION_DIAGNOSED	AN:DHS_Trynka_lf	binary	682387	-4.15193e-09	1.71128e-08	0.808299	0.0138473	0.00523228	0.00813244	0.0139197	0.0058128	0.0166356	3.6096	1.49484	0.052616	0.981075	0.0978791	0.958685
disease_HYPERTENSION_DIAGNOSED	AN:DHS_peaks_Trynka_common	binary	697342	3.31988e-08	3.94152e-08	0.399629	0.0811295	0.0121763	2.68492e-11	0.0887104	0.0144089	7.43148e-10	5.19506	0.78219	6.33527e-08	0.9117	0.0389694	0.0622814
disease_HYPERTENSION_DIAGNOSED	AN:DHS_peaks_Trynka_lf	binary	454173	1.22297e-08	2.0146e-08	0.543817	0.0122194	0.00524427	0.0198035	0.012563	0.00540077	0.020011	4.78723	2.22904	0.0629953	0.969247	0.0757719	0.720154
disease_HYPERTENSION_DIAGNOSED	AN:Enhancer_Andersson.flanking.500_common	binary	95177	-2.82363e-08	3.56366e-08	0.428163	0.0053455	0.00339458	0.115322	0.00646287	0.00340567	0.0577384	2.51182	1.59112	0.341938	0.863254	0.103033	0.000104024
disease_HYPERTENSION_DIAGNOSED	AN:Enhancer_Andersson.flanking.500_lf	binary	59703	-2.22392e-08	2.7336e-08	0.415905	9.53591e-05	0.00160864	0.95273	0.000198036	0.0016204	0.902729	0.248537	4.91375	0.885821	87.4344	116.18	0.102645
disease_HYPERTENSION_DIAGNOSED	AN:Enhancer_Andersson_common	binary	28257	-9.95043e-08	9.34531e-08	0.286989	0.00122515	0.00259249	0.636516	0.00152904	0.00261907	0.559348	1.92907	4.12706	0.819157	1.50933	0.552363	0.00202272
disease_HYPERTENSION_DIAGNOSED	AN:Enhancer_Andersson_lf	binary	18461	-4.92751e-08	5.60307e-08	0.379168	-0.000159735	0.00101204	0.874587	-0.000140607	0.00101491	0.889813	-1.48227	10.0226	0.796403	-13.155	5.915	0.400576
disease_HYPERTENSION_DIAGNOSED	AN:Enhancer_Hoffman.flanking.500_common	binary	314414	-1.6798e-08	2.56272e-08	0.512161	0.0118389	0.0072504	0.102498	0.0141549	0.00726894	0.0514979	1.67379	1.04902	0.510177	0.870556	0.0966775	0.0138913
disease_HYPERTENSION_DIAGNOSED	AN:Enhancer_Hoffman.flanking.500_lf	binary	200784	8.38536e-09	1.41952e-08	0.554709	0.00486595	0.00254378	0.0557636	0.00514543	0.00257755	0.0459065	4.34766	2.33577	0.135047	0.955983	0.0407196	0.126211
disease_HYPERTENSION_DIAGNOSED	AN:Enhancer_Hoffman_common	binary	269045	1.34447e-08	4.07862e-08	0.741673	0.0380991	0.00687655	3.01719e-08	0.0436449	0.00840047	2.0413e-07	6.33405	1.09726	2.46646e-06	0.869656	0.0448796	0.0268813
disease_HYPERTENSION_DIAGNOSED	AN:Enhancer_Hoffman_lf	binary	177938	6.07535e-09	2.12461e-08	0.774916	0.00464058	0.00266821	0.0819978	0.00584114	0.00298838	0.0506286	4.69662	2.76351	0.16654	0.817244	0.0972296	0.0544271
disease_HYPERTENSION_DIAGNOSED	AN:FetalDHS_Trynka.flanking.500_common	binary	1309678	3.85453e-08	1.47474e-08	0.00895681	0.0696794	0.0129709	7.7881e-08	0.0744032	0.014015	1.10323e-07	2.38045	0.423358	0.00141131	0.936009	0.0288907	0.0508526
disease_HYPERTENSION_DIAGNOSED	AN:FetalDHS_Trynka.flanking.500_lf	binary	815526	9.56899e-09	9.20842e-09	0.298732	0.0130229	0.00533491	0.014644	0.0138312	0.00535215	0.0097595	2.87777	1.18102	0.099878	0.948748	0.0391452	0.081163
disease_HYPERTENSION_DIAGNOSED	AN:FetalDHS_Trynka_common	binary	534068	3.57429e-08	3.73118e-08	0.338087	0.0668063	0.0113545	4.01217e-09	0.0761609	0.0134909	1.64822e-08	5.58563	0.942758	1.18088e-06	0.875287	0.0392076	0.012944
disease_HYPERTENSION_DIAGNOSED	AN:FetalDHS_Trynka_lf	binary	353009	1.36749e-08	2.05603e-08	0.505977	0.0111757	0.00420967	0.00793632	0.0104367	0.00448336	0.0199182	5.66487	2.24781	0.0265302	1.04804	0.0981677	0.380983
disease_HYPERTENSION_DIAGNOSED	AN:GerpN_common	non-binary	3.40801e+06	-1.36009e-09	2.24934e-09	0.545404			1			1
disease_HYPERTENSION_DIAGNOSED	AN:GerpN_lf	non-binary	2.84727e+06	7.14934e-10	1.40514e-09	0.610894			1			1
disease_HYPERTENSION_DIAGNOSED	AN:GerpRS_g4_common	binary	98443	5.49635e-08	6.12679e-08	0.369664	0.0200334	0.00500664	6.29793e-05	0.0204833	0.00502365	4.55461e-05	9.09607	2.23741	0.000352614	0.979128	0.00766316	0.00016001
disease_HYPERTENSION_DIAGNOSED	AN:GerpRS_g4_lf	binary	93474	-2.49838e-08	2.74087e-08	0.362018	0.0040419	0.0019694	0.0401361	0.00404544	0.00196311	0.0393293	7.74614	3.90521	0.0716507	0.999582	0.0114671	0.937227
disease_HYPERTENSION_DIAGNOSED	AN:H3K27ac_Hnisz.flanking.500_common	binary	205860	1.4188e-08	2.0545e-08	0.489829	0.00463493	0.00409919	0.258184	0.00420957	0.00416778	0.312482	1.00724	0.892973	0.994456	0.961799	0.178781	0.337827
disease_HYPERTENSION_DIAGNOSED	AN:H3K27ac_Hnisz.flanking.500_lf	binary	127697	4.15377e-10	1.62735e-08	0.979636	0.000888176	0.00198892	0.655192	0.000857614	0.00201377	0.6702	1.16804	2.87445	0.924621	0.676516	0.220191	0.774744
disease_HYPERTENSION_DIAGNOSED	AN:H3K27ac_Hnisz_common	binary	2530662	1.01e-08	8.04646e-09	0.209403	0.109469	0.00711009	1.7328e-53	0.140294	0.0103073	3.44044e-42	1.93344	0.0989086	2.58815e-18	0.779395	0.0269093	3.13103e-09
disease_HYPERTENSION_DIAGNOSED	AN:H3K27ac_Hnisz_lf	binary	1614410	-6.07535e-09	7.35937e-09	0.409073	0.0162499	0.00396704	4.19908e-05	0.0185663	0.00480973	0.000113314	1.83321	0.34245	0.0202993	0.870725	0.0642809	0.125278
disease_HYPERTENSION_DIAGNOSED	AN:H3K27ac_PGC2.flanking.500_common	binary	434978	-6.4e-09	1.98166e-08	0.746725	0.00601714	0.00854557	0.481356	0.00737339	0.00834421	0.376883	0.619132	0.882769	0.662954	1.12374	0.319278	0.147393
disease_HYPERTENSION_DIAGNOSED	AN:H3K27ac_PGC2.flanking.500_lf	binary	273518	1.40703e-08	1.30184e-08	0.279786	0.00385858	0.003085	0.211024	0.003851	0.00309879	0.213963	2.52271	2.09208	0.444532	0.996615	0.0583343	0.971337
disease_HYPERTENSION_DIAGNOSED	AN:H3K27ac_PGC2_common	binary	1740334	-8.56559e-09	1.35478e-08	0.527223	0.0969817	0.00989516	1.11566e-22	0.115628	0.0134501	8.19737e-18	2.49114	0.231833	6.22269e-10	0.836821	0.032548	0.000338743
disease_HYPERTENSION_DIAGNOSED	AN:H3K27ac_PGC2_lf	binary	1124311	1.91883e-09	8.07617e-09	0.812198	0.0155967	0.00424389	0.000237772	0.018427	0.00507709	0.000284032	2.51313	0.604677	0.0134698	0.846515	0.0549398	0.0401397
disease_HYPERTENSION_DIAGNOSED	AN:H3K4me1_Trynka.flanking.500_common	binary	1204839	1.49076e-09	1.18901e-08	0.900224	0.00835795	0.0134485	0.534286	0.00788072	0.0143856	0.583815	0.31115	0.502048	0.16635	0.165322	0.640318	0.812119
disease_HYPERTENSION_DIAGNOSED	AN:H3K4me1_Trynka.flanking.500_lf	binary	736380	-1.02332e-08	7.86901e-09	0.193448	-0.00141096	0.00462762	0.760443	-0.00167593	0.00471778	0.722411	-0.28714	1.17153	0.225101	1.89655	0.619713	0.55394
disease_HYPERTENSION_DIAGNOSED	AN:H3K4me1_Trynka_common	binary	2743602	2.61622e-09	1.493e-08	0.860897	0.128278	0.0124898	9.56279e-25	0.160726	0.0162277	3.98379e-23	2.08978	0.182897	9.48779e-09	0.797408	0.0299425	6.31967e-07
disease_HYPERTENSION_DIAGNOSED	AN:H3K4me1_Trynka_lf	binary	1764843	-8.64387e-09	9.01853e-09	0.337832	0.0208039	0.00468519	8.98116e-06	0.0224263	0.00538873	3.15888e-05	2.11723	0.517341	0.0125466	0.924456	0.0650621	0.336808
disease_HYPERTENSION_DIAGNOSED	AN:H3K4me1_peaks_Trynka_common	binary	1072977	1.36637e-08	2.9814e-08	0.646737	0.0991352	0.0146018	1.12739e-11	0.10502	0.0178222	3.79992e-09	4.1256	0.606331	2.15687e-07	0.94006	0.0634658	0.425752
disease_HYPERTENSION_DIAGNOSED	AN:H3K4me1_peaks_Trynka_lf	binary	713264	-1.00391e-08	1.30907e-08	0.443146	0.00888603	0.0050765	0.0800453	0.00999983	0.00553414	0.0707724	2.23737	1.31228	0.322485	0.894218	0.103785	0.354601
disease_HYPERTENSION_DIAGNOSED	AN:H3K4me3_Trynka.flanking.500_common	binary	799296	1.55266e-08	1.29518e-08	0.230605	0.0246129	0.00948397	0.00945324	0.0267167	0.00983024	0.00657156	1.37766	0.528563	0.47447	0.926031	0.056266	0.167123
disease_HYPERTENSION_DIAGNOSED	AN:H3K4me3_Trynka.flanking.500_lf	binary	498781	4.19398e-09	1.1161e-08	0.707088	0.00338576	0.00468177	0.46957	0.00357085	0.00468645	0.446089	1.25114	1.68623	0.886287	1.06445	0.136111	0.54814
disease_HYPERTENSION_DIAGNOSED	AN:H3K4me3_Trynka_common	binary	852969	5.25136e-09	3.01418e-08	0.861691	0.0803008	0.0106182	3.95116e-14	0.095769	0.0141459	1.28721e-11	4.20763	0.529401	4.15263e-09	0.836522	0.0418695	0.00439936
disease_HYPERTENSION_DIAGNOSED	AN:H3K4me3_Trynka_lf	binary	573772	1.6239e-08	1.22312e-08	0.184287	0.0158595	0.0039294	5.43433e-05	0.0175312	0.00436303	5.86638e-05	4.97176	1.33801	0.000906713	0.904369	0.0516892	0.108979
disease_HYPERTENSION_DIAGNOSED	AN:H3K4me3_peaks_Trynka_common	binary	262058	3.7093e-09	4.33585e-08	0.931824	0.0406432	0.00786427	2.36501e-07	0.0435701	0.00799129	4.97513e-08	6.93278	1.32052	8.77663e-06	0.93428	0.0225607	0.00142134
disease_HYPERTENSION_DIAGNOSED	AN:H3K4me3_peaks_Trynka_lf	binary	181604	-1.90009e-08	2.01918e-08	0.346693	0.00363282	0.00264057	0.168893	0.00392816	0.00268386	0.143297	3.58442	2.72028	0.318442	0.949476	0.0697932	0.201195
disease_HYPERTENSION_DIAGNOSED	AN:H3K9ac_Trynka.flanking.500_common	binary	685741	-4.23564e-08	2.19138e-08	0.0532526	-0.0119887	0.014124	0.395985	-0.0110264	0.0139726	0.430027	-0.784773	0.927704	0.0534082	0.83271	0.247279	0.484414
disease_HYPERTENSION_DIAGNOSED	AN:H3K9ac_Trynka.flanking.500_lf	binary	435347	-1.38422e-08	1.04407e-08	0.184911	-0.00256284	0.0036772	0.485831	-0.00219544	0.00367893	0.550667	-0.993059	1.59221	0.171326	0.558231	0.383228	0.206269
disease_HYPERTENSION_DIAGNOSED	AN:H3K9ac_Trynka_common	binary	806271	7.77633e-08	2.70757e-08	0.00407793	0.103444	0.0112962	5.31217e-20	0.124652	0.0144487	6.28551e-18	5.73651	0.572349	9.90266e-15	0.828773	0.0298015	2.68672e-05
disease_HYPERTENSION_DIAGNOSED	AN:H3K9ac_Trynka_lf	binary	541778	2.24374e-08	1.48218e-08	0.130072	0.0180565	0.00403534	7.65535e-06	0.019222	0.00445806	1.61975e-05	5.95528	1.51481	0.000130198	0.938015	0.046663	0.247517
disease_HYPERTENSION_DIAGNOSED	AN:H3K9ac_peaks_Trynka_common	binary	242122	1.92544e-09	4.6414e-08	0.96691	0.0423433	0.00836298	4.12322e-07	0.0450093	0.00831895	6.28641e-08	7.81855	1.50656	8.97401e-06	0.942756	0.022199	0.00102535
disease_HYPERTENSION_DIAGNOSED	AN:H3K9ac_peaks_Trynka_lf	binary	167959	-2.98762e-08	2.5255e-08	0.236818	0.00254332	0.00281263	0.365864	0.00278945	0.00283641	0.325388	2.81703	2.9745	0.558598	0.991874	0.109083	0.226808
disease_HYPERTENSION_DIAGNOSED	AN:Intron_UCSC.flanking.500_common	binary	57345	-7.38693e-08	6.78355e-08	0.276177	0.00659687	0.00339224	0.0518122	0.00774298	0.00339302	0.0224874	5.14701	2.65252	0.116794	0.886065	0.0867748	0.000456532
disease_HYPERTENSION_DIAGNOSED	AN:Intron_UCSC.flanking.500_lf	binary	47030	-3.62652e-08	4.25748e-08	0.394326	0.00467026	0.0015097	0.00197811	0.00474472	0.00151766	0.00176993	17.8985	5.76163	0.00319822	0.985175	0.0119745	0.180282
disease_HYPERTENSION_DIAGNOSED	AN:Intron_UCSC_common	binary	2545824	-3.63022e-09	3.97914e-09	0.361604	0.0742044	0.00495429	1.02554e-50	0.0841088	0.00834154	6.5603e-24	1.30271	0.0743076	4.81827e-05	0.878465	0.0549095	0.0662181
disease_HYPERTENSION_DIAGNOSED	AN:Intron_UCSC_lf	binary	1647772	1.2035e-09	3.22113e-09	0.708681	0.00931223	0.00299026	0.00184449	0.0103571	0.00374515	0.00568421	1.03422	0.274621	0.905148	0.88192	0.107802	0.444538
disease_HYPERTENSION_DIAGNOSED	AN:LLD_AFR_common	non-binary	103726	-2.55302e-09	1.66341e-09	0.124829			1			1
disease_HYPERTENSION_DIAGNOSED	AN:LLD_AFR_lf	non-binary	215735	-2.07653e-09	1.13037e-09	0.0662038			1			1
disease_HYPERTENSION_DIAGNOSED	AN:PromoterFlanking_Hoffman.flanking.500_common	binary	163836	-3.12273e-08	2.9786e-08	0.29446	0.00987992	0.0041626	0.0176206	0.011526	0.00425176	0.00671045	2.69432	1.13723	0.134482	0.873436	0.0600572	0.0019979
disease_HYPERTENSION_DIAGNOSED	AN:PromoterFlanking_Hoffman.flanking.500_lf	binary	106796	-1.09637e-08	2.07252e-08	0.596803	0.00167845	0.0019187	0.38169	0.0018934	0.00191261	0.322194	2.86481	3.25812	0.566605	1.01848	0.143501	0.0403081
disease_HYPERTENSION_DIAGNOSED	AN:PromoterFlanking_Hoffman_common	binary	54263	-4.80867e-08	7.4072e-08	0.516217	0.00335798	0.00362343	0.354061	0.00371928	0.00360199	0.301809	2.77129	2.99765	0.553676	1.03731	0.176849	0.0822502
disease_HYPERTENSION_DIAGNOSED	AN:PromoterFlanking_Hoffman_lf	binary	36643	-5.7642e-10	3.97951e-08	0.988443	0.00111446	0.00139381	0.423955	0.00118712	0.00139993	0.396448	5.45406	6.96441	0.51143	1.00079	0.0793634	0.0411935
disease_HYPERTENSION_DIAGNOSED	AN:Promoter_UCSC.flanking.500_common	binary	68918	1.25809e-08	4.81896e-08	0.794039	0.00403514	0.00334658	0.227913	0.00423927	0.00335799	0.20679	2.61876	2.18159	0.456115	0.982015	0.0556089	0.212177
disease_HYPERTENSION_DIAGNOSED	AN:Promoter_UCSC.flanking.500_lf	binary	45377	3.21537e-08	3.33957e-08	0.335643	0.00213596	0.00150909	0.156952	0.00217282	0.00150752	0.149494	8.55715	5.91305	0.20794	0.98916	0.0181698	0.210029
disease_HYPERTENSION_DIAGNOSED	AN:Promoter_UCSC_common	binary	299638	-2.49308e-08	2.6896e-08	0.353961	0.0240709	0.00503584	1.75363e-06	0.0267063	0.00710671	0.000171341	3.59213	0.73137	0.000485021	0.884773	0.0998625	0.410341
disease_HYPERTENSION_DIAGNOSED	AN:Promoter_UCSC_lf	binary	203484	-1.74492e-08	1.42918e-08	0.222113	0.00252522	0.00207598	0.223834	0.00327274	0.0022893	0.152838	2.24515	1.85105	0.4926	0.833433	0.160924	0.14244
disease_HYPERTENSION_DIAGNOSED	AN:Repressed_Hoffman.flanking.500_common	binary	1664148	2.07736e-09	9.30586e-09	0.823355	0.0354705	0.0130923	0.00674333	0.0391489	0.0140109	0.00520345	0.952614	0.353998	0.892661	0.909399	0.0577757	0.134377
disease_HYPERTENSION_DIAGNOSED	AN:Repressed_Hoffman.flanking.500_lf	binary	1022949	-1.76869e-08	5.78433e-09	0.0022302	-0.00617631	0.00456843	0.17639	-0.00623888	0.00467815	0.182328	-1.03212	0.893187	0.00737178	0.987485	0.0915942	0.918234
disease_HYPERTENSION_DIAGNOSED	AN:Repressed_Hoffman_common	binary	3002833	-7.12666e-09	1.73655e-08	0.681518	0.0284221	0.0105318	0.0069612	0.0308825	0.0145229	0.0334647	0.422676	0.157535	0.000270372	0.861848	0.204018	0.722604
disease_HYPERTENSION_DIAGNOSED	AN:Repressed_Hoffman_lf	binary	1786599	-1.46682e-08	9.86542e-09	0.137061	0.00785594	0.00487655	0.107188	0.00626468	0.00548446	0.253346	0.802236	0.483537	0.685464	1.04274	0.326923	0.281483
disease_HYPERTENSION_DIAGNOSED	AN:SuperEnhancer_Hnisz.flanking.500_common	binary	20842	-2.41061e-08	8.13684e-08	0.767033	-1.98317e-05	0.00167266	0.99054	3.58262e-05	0.001675	0.982936	-0.0590065	3.60911	0.771604	-11.2051	52.3586	0.255294
disease_HYPERTENSION_DIAGNOSED	AN:SuperEnhancer_Hnisz.flanking.500_lf	binary	13217	6.72679e-08	6.36922e-08	0.290904	0.000925565	0.000833272	0.266672	0.000934214	0.000832514	0.261794	12.2558	11.7446	0.306124	0.997164	0.0130091	0.319384
disease_HYPERTENSION_DIAGNOSED	AN:SuperEnhancer_Hnisz_common	binary	1085889	8.25118e-09	9.38614e-09	0.379358	0.0586828	0.00481876	4.07244e-34	0.0761559	0.00725854	9.41161e-26	2.41588	0.16556	3.93627e-15	0.768944	0.0344606	2.91908e-06
disease_HYPERTENSION_DIAGNOSED	AN:SuperEnhancer_Hnisz_lf	binary	700941	7.60248e-09	6.32683e-09	0.229509	0.0112829	0.00245403	4.27195e-06	0.0128271	0.00312613	4.07516e-05	2.89413	0.659478	0.00117373	0.875287	0.0570765	0.124233
disease_HYPERTENSION_DIAGNOSED	AN:TFBS_ENCODE.flanking.500_common	binary	1372885	-8.43771e-09	1.35921e-08	0.534743	0.0188481	0.0140402	0.179455	0.0218479	0.0137181	0.111242	0.613712	0.458452	0.395567	0.918462	0.139467	0.159055
disease_HYPERTENSION_DIAGNOSED	AN:TFBS_ENCODE.flanking.500_lf	binary	853771	-1.80829e-08	8.5061e-09	0.0335136	-0.00300148	0.00537207	0.576353	-0.00272763	0.00537331	0.611716	-0.5948	1.17944	0.14666	0.705044	0.27855	0.559649
disease_HYPERTENSION_DIAGNOSED	AN:TFBS_ENCODE_common	binary	846021	3.98315e-08	2.22545e-08	0.0734831	0.0895742	0.0115279	7.83716e-15	0.104384	0.0149762	3.16966e-12	4.73193	0.584484	4.79876e-10	0.856172	0.0364692	0.00434518
disease_HYPERTENSION_DIAGNOSED	AN:TFBS_ENCODE_lf	binary	546945	2.38574e-09	1.09088e-08	0.826884	0.013976	0.00452827	0.00202605	0.0156197	0.00481403	0.00117606	4.56911	1.6195	0.0143512	0.896286	0.0593225	0.094651
disease_HYPERTENSION_DIAGNOSED	AN:TSS_Hoffman.flanking.500_common	binary	108766	-2.4632e-08	4.46251e-08	0.580966	0.00652682	0.00438602	0.136725	0.00761557	0.00457753	0.0961755	2.68078	1.81051	0.350138	0.882061	0.0728755	0.00724254
disease_HYPERTENSION_DIAGNOSED	AN:TSS_Hoffman.flanking.500_lf	binary	71050	2.47721e-08	4.04168e-08	0.539931	0.00258506	0.00257945	0.31626	0.00279751	0.00258824	0.279762	6.47143	6.68492	0.394063	0.971182	0.0723288	0.0164045
disease_HYPERTENSION_DIAGNOSED	AN:TSS_Hoffman_common	binary	114637	5.53845e-08	4.90044e-08	0.258395	0.0256689	0.00526732	1.0978e-06	0.0295125	0.00541497	5.03238e-08	10.0072	2.03093	1.08118e-05	0.872703	0.0474634	0.00261887
disease_HYPERTENSION_DIAGNOSED	AN:TSS_Hoffman_lf	binary	81434	5.52514e-08	2.43008e-08	0.022987	0.00565264	0.00180328	0.0017206	0.00591493	0.00185484	0.00142805	12.451	4.17088	0.00359144	0.9567	0.0383702	0.258296
disease_HYPERTENSION_DIAGNOSED	AN:Transcribed_Hoffman.flanking.500_common	binary	2720728	1.96068e-09	9.32067e-09	0.833388	0.0501858	0.0139154	0.000310376	0.0556865	0.0140112	7.05463e-05	0.824616	0.227036	0.435038	0.905046	0.0690804	0.145139
disease_HYPERTENSION_DIAGNOSED	AN:Transcribed_Hoffman.flanking.500_lf	binary	1641661	2.67537e-09	6.30543e-09	0.671349	0.0115039	0.00588623	0.0506567	0.0112712	0.00599343	0.0600272	1.27503	0.622266	0.652417	1.01039	0.0865966	0.817354
disease_HYPERTENSION_DIAGNOSED	AN:Transcribed_Hoffman_common	binary	2255144	-7.18346e-09	1.23355e-08	0.560338	0.0526422	0.00986274	9.42467e-08	0.0581374	0.0121576	1.73569e-06	1.04324	0.195543	0.824049	0.897496	0.0828102	0.311059
disease_HYPERTENSION_DIAGNOSED	AN:Transcribed_Hoffman_lf	binary	1475281	-8.78263e-09	8.27302e-09	0.288418	0.00392891	0.00491893	0.424445	0.00406549	0.00530759	0.44369	0.508287	0.590016	0.376416	0.668457	0.42148	0.917834
disease_HYPERTENSION_DIAGNOSED	AN:UTR_3_UCSC.flanking.500_common	binary	98789	-3.63948e-08	2.81862e-08	0.196624	0.00327048	0.00241642	0.175916	0.00372614	0.0024234	0.124155	1.47859	1.09553	0.660058	0.920263	0.127089	0.147083
disease_HYPERTENSION_DIAGNOSED	AN:UTR_3_UCSC.flanking.500_lf	binary	68396	-7.83267e-09	1.50619e-08	0.603042	0.000456524	0.00112319	0.684411	0.000529745	0.00113372	0.640312	1.27169	2.9648	0.940929	1.50567	0.381249	0.195009
disease_HYPERTENSION_DIAGNOSED	AN:UTR_3_UCSC_common	binary	73957	2.00354e-08	5.87303e-08	0.732996	0.00528295	0.00276973	0.0564703	0.00590808	0.00280045	0.0348851	3.18337	1.69461	0.190876	0.911951	0.0570386	0.0114007
disease_HYPERTENSION_DIAGNOSED	AN:UTR_3_UCSC_lf	binary	52747	-1.67186e-08	4.15698e-08	0.68755	0.00139616	0.0012355	0.258458	0.00149682	0.00124516	0.22932	4.57228	4.51445	0.373593	0.967034	0.0672533	0.222222
disease_HYPERTENSION_DIAGNOSED	AN:UTR_5_UCSC.flanking.500_common	binary	138748	1.5603e-08	1.62077e-08	0.335703	0.0162458	0.0030994	1.59188e-07	0.0170357	0.00307652	3.07122e-08	5.23214	0.989454	2.00391e-05	0.955094	0.0368631	0.186232
disease_HYPERTENSION_DIAGNOSED	AN:UTR_5_UCSC.flanking.500_lf	binary	94040	-1.25924e-08	2.15292e-08	0.558617	0.00023976	0.00151635	0.874365	0.000383904	0.00153581	0.802612	0.522672	2.9352	0.855044	20.7852	13.8383	0.221372
disease_HYPERTENSION_DIAGNOSED	AN:UTR_5_UCSC_common	binary	34355	-3.75018e-08	7.09813e-08	0.597268	0.0029927	0.00228812	0.190897	0.00330988	0.00233203	0.155807	3.91561	2.97548	0.329748	1.01995	0.147973	0.0126051
disease_HYPERTENSION_DIAGNOSED	AN:UTR_5_UCSC_lf	binary	25514	2.1867e-08	4.32634e-08	0.613251	0.00224417	0.000953379	0.0185773	0.00228843	0.000957114	0.0168041	15.6744	7.14689	0.0270242	0.982866	0.0127868	0.0947272
disease_HYPERTENSION_DIAGNOSED	AN:Vahedi_Tcell_SE.flanking.500_common	binary	3110	5.85913e-08	2.33058e-07	0.801503	0.000284318	0.000715566	0.691123	0.000288289	0.000716975	0.687618	4.11601	10.3265	0.764047	0.897566	0.100487	0.682214
disease_HYPERTENSION_DIAGNOSED	AN:Vahedi_Tcell_SE.flanking.500_lf	binary	2065	-6.12805e-08	1.20429e-07	0.610857	-8.50438e-05	0.00024882	0.732511	-8.15473e-05	0.000247716	0.742007	-7.22127	22.1746	0.698514	0.684504	0.148235	0.289115
disease_HYPERTENSION_DIAGNOSED	AN:Vahedi_Tcell_SE_common	binary	136549	2.87477e-10	2.0482e-08	0.988802	0.00818379	0.00203931	5.9949e-05	0.0109453	0.00303852	0.000315564	2.67981	0.65321	0.0108628	0.744989	0.0711385	0.0339634
disease_HYPERTENSION_DIAGNOSED	AN:Vahedi_Tcell_SE_lf	binary	93405	-1.49818e-08	1.30483e-08	0.250892	0.00137158	0.000866912	0.113617	0.00129119	0.00111619	0.247362	2.65986	1.66357	0.312934	0.857504	0.307207	0.845642
disease_HYPERTENSION_DIAGNOSED	AN:Vahedi_Tcell_TE.flanking.500_common	binary	27773	-4.89825e-08	7.12523e-08	0.491799	-0.000434386	0.00196664	0.825188	-0.000363248	0.00195804	0.852824	-0.702914	3.18684	0.59142	8.49844	15.2913	0.347235
disease_HYPERTENSION_DIAGNOSED	AN:Vahedi_Tcell_TE.flanking.500_lf	binary	17845	-5.54443e-08	4.33848e-08	0.201262	-0.000776176	0.000757895	0.305779	-0.000754129	0.000758326	0.319997	-7.77986	7.80238	0.249605	1.0021	0.033874	0.122449
disease_HYPERTENSION_DIAGNOSED	AN:Vahedi_Tcell_TE_common	binary	139971	1.52006e-08	1.75112e-08	0.385367	0.00807631	0.00144549	2.30679e-08	0.0109662	0.00222463	8.24583e-07	2.57705	0.464755	0.000594854	0.728529	0.0708499	0.012321
disease_HYPERTENSION_DIAGNOSED	AN:Vahedi_Tcell_TE_lf	binary	89233	5.12518e-09	1.72213e-08	0.766004	0.00206748	0.0011816	0.0801643	0.00207672	0.00143165	0.146898	4.08766	2.577	0.182694	0.953993	0.11296	0.980485
disease_HYPERTENSION_DIAGNOSED	AN:WeakEnhancer_Hoffman.flanking.500_common	binary	440232	-4.11986e-08	1.82782e-08	0.024198	0.0099367	0.00614108	0.105647	0.0134889	0.00648313	0.0374686	1.00905	0.625603	0.988845	0.775173	0.11509	9.32958e-05
disease_HYPERTENSION_DIAGNOSED	AN:WeakEnhancer_Hoffman.flanking.500_lf	binary	278829	-1.54798e-08	1.31995e-08	0.240891	0.000305752	0.00309515	0.92131	0.000725048	0.00311536	0.815968	0.242847	2.02463	0.690656	2.16266	8.54382	0.0522035
disease_HYPERTENSION_DIAGNOSED	AN:WeakEnhancer_Hoffman_common	binary	131647	-2.69899e-08	4.64415e-08	0.561133	0.0115805	0.00539838	0.0319381	0.0128392	0.00528957	0.0152134	3.92768	1.83811	0.109132	0.923593	0.0658872	0.00223426
disease_HYPERTENSION_DIAGNOSED	AN:WeakEnhancer_Hoffman_lf	binary	86752	2.29966e-08	2.53546e-08	0.364407	0.00408808	0.00190377	0.0317644	0.00421238	0.00188417	0.0253736	8.51781	3.98977	0.0558042	0.97534	0.0282671	0.174673
disease_HYPERTENSION_DIAGNOSED	AN:all	binary	14820648	1.77968e-09	1.07912e-09	0.0991073	0.175256	0.00740079	5.70736e-124	0.20596	0.0137571	1.13195e-50				0.848509	0.0471978	0.00675128
disease_HYPERTENSION_DIAGNOSED	AN:alleleage_common	non-binary	16.8165	-5.66537e-09	2.60219e-09	0.0294689			1			1
disease_HYPERTENSION_DIAGNOSED	AN:mbin0_common	binary	650304	-8.30093e-09	1.41558e-08	0.557608	0.0116581	0.00166519	2.54028e-12	0.0119568	0.0018281	6.12851e-11	0.801877	0.107508	0.0610619	0.972831	0.0352065	0.492553
disease_HYPERTENSION_DIAGNOSED	AN:mbin0_lf	binary	808972	6.23562e-09	1.03625e-08	0.547342	0.00592658	0.0017439	0.000677628	0.00600019	0.00177322	0.000714956	1.3349	0.331463	0.309446	0.987512	0.0239038	0.616094
disease_HYPERTENSION_DIAGNOSED	AN:mbin1_common	binary	650306	-5.61471e-09	1.47067e-08	0.702626	0.0134078	0.00192985	3.71481e-12	0.0137439	0.00201115	8.2662e-12	0.921973	0.125718	0.528457	0.974321	0.0331108	0.46801
disease_HYPERTENSION_DIAGNOSED	AN:mbin1_lf	binary	808984	4.41129e-09	1.01663e-08	0.66435	0.00419692	0.00184505	0.0229247	0.00429951	0.00191732	0.0249318	0.961309	0.343877	0.879184	0.973353	0.0435322	0.605372
disease_HYPERTENSION_DIAGNOSED	AN:mbin2_common	binary	650305	-1.71083e-09	1.55647e-08	0.912475	0.0152018	0.00315556	1.45402e-06	0.0155821	0.00327389	1.94079e-06	1.04558	0.206578	0.828031	0.974464	0.0292689	0.421266
disease_HYPERTENSION_DIAGNOSED	AN:mbin2_lf	binary	808962	5.17739e-09	1.02462e-08	0.613349	0.00449312	0.00147971	0.00239345	0.00464044	0.00155285	0.00280505	1.0154	0.27937	0.957082	0.965086	0.056492	0.588493
disease_HYPERTENSION_DIAGNOSED	AN:mbin3_common	binary	650302	-6.82322e-09	1.43176e-08	0.633674	0.0115146	0.00180215	1.66561e-10	0.0119875	0.00188263	1.92207e-10	0.790587	0.127377	0.104262	0.959275	0.0418959	0.36005
disease_HYPERTENSION_DIAGNOSED	AN:mbin3_lf	binary	808976	5.11354e-09	1.00852e-08	0.61213	0.00413626	0.00141447	0.00345293	0.00437387	0.00154886	0.004744	0.924249	0.313218	0.835421	0.940342	0.0730757	0.499339
disease_HYPERTENSION_DIAGNOSED	AN:mbin4_common	binary	650312	6.95589e-10	1.47028e-08	0.962266	0.016421	0.00282437	6.09912e-09	0.0168581	0.00304991	3.24995e-08	1.12942	0.188414	0.493713	0.971804	0.0286212	0.389634
disease_HYPERTENSION_DIAGNOSED	AN:mbin4_lf	binary	808966	5.27087e-09	1.02386e-08	0.606692	0.00397148	0.00169695	0.0192652	0.00422743	0.00186796	0.0236277	0.908383	0.316282	0.743216	0.930706	0.0953471	0.562583
disease_HYPERTENSION_DIAGNOSED	AN:mbin5_common	binary	650296	3.20603e-09	1.55192e-08	0.836334	0.017567	0.00244493	6.71703e-13	0.0182321	0.00248456	2.16538e-13	1.20694	0.163715	0.203381	0.963497	0.0283734	0.206456
disease_HYPERTENSION_DIAGNOSED	AN:mbin6_common	binary	650304	1.02463e-08	1.49075e-08	0.491879	0.0217026	0.00302112	6.78923e-13	0.0222768	0.00318735	2.76619e-12	1.49145	0.203459	0.0152463	0.973296	0.0225781	0.274878
disease_HYPERTENSION_DIAGNOSED	AN:mbin7_common	binary	650303	4.3483e-09	1.60379e-08	0.786294	0.0178211	0.00379103	2.5907e-06	0.0184001	0.00372448	7.79966e-07	1.22443	0.26255	0.387438	0.970261	0.0314057	0.279963
disease_HYPERTENSION_DIAGNOSED	AN:mbin8_common	binary	650309	1.15704e-08	1.59058e-08	0.466961	0.0225046	0.00346251	8.05807e-11	0.0230447	0.00363759	2.37117e-10	1.54689	0.227031	0.0167621	0.975604	0.0242039	0.356363
disease_HYPERTENSION_DIAGNOSED	AN:mbin9_common	binary	650296	1.16356e-08	1.44297e-08	0.420035	0.0221828	0.00316697	2.4799e-12	0.0227329	0.0032823	4.33149e-12	1.52462	0.211884	0.0131836	0.975193	0.0233373	0.312592
disease_HYPERTENSION_DIAGNOSED	AN:nucleotide_div_common	non-binary	3.7295e+07	-5.23049e-10	6.38627e-10	0.412774			1			1
disease_HYPERTENSION_DIAGNOSED	AN:nucleotide_div_lf	non-binary	2.19976e+07	8.39122e-10	5.99148e-10	0.161356			1			1
disease_HYPERTENSION_DIAGNOSED	AN:recomb_rate_common	non-binary	9.60296e+06	-1.38241e-11	7.20888e-10	0.9847			1			1
disease_HYPERTENSION_DIAGNOSED	AN:recomb_rate_lf	non-binary	5.83505e+06	2.25034e-10	7.39206e-10	0.760803			1			1
disease_HYPERTENSION_DIAGNOSED	AN:snpeff_nonsynonymous_variant_common	binary	16964	2.18321e-07	1.24629e-07	0.0798126	0.00537515	0.00169441	0.00151245	0.00560469	0.00172281	0.001141	14.1694	4.41882	0.00314962	0.960901	0.017321	0.0119872
disease_HYPERTENSION_DIAGNOSED	AN:snpeff_nonsynonymous_variant_lf	binary	22060	2.16604e-07	7.35669e-08	0.00323672	0.00605452	0.00122509	7.72796e-07	0.00607424	0.00122122	6.56224e-07	48.9785	11.9575	1.17681e-06	0.996726	0.0103969	0.748652
disease_HYPERTENSION_DIAGNOSED	AN:snpeff_synonymous_variant_common	binary	14458	-4.01061e-08	2.13353e-07	0.850892	0.00172022	0.00323013	0.594343	0.00188495	0.003239	0.560597	5.35131	10.0498	0.665283	-0.588379	1.46249	0.0274822
disease_HYPERTENSION_DIAGNOSED	AN:snpeff_synonymous_variant_lf	binary	14147	2.09287e-09	8.4728e-08	0.980293	0.00080159	0.000998073	0.421895	0.000812151	0.000993526	0.413675	10.291	12.8599	0.467714	1.00331	0.0426195	0.694298
disease_HYPOTHYROIDISM_SELF_REP	AN:Backgrd_Selection_Stat_common	non-binary	1.17918e+06	1.33476e-08	7.53675e-09	0.0765612			1			1
disease_HYPOTHYROIDISM_SELF_REP	AN:Backgrd_Selection_Stat_lf	non-binary	797703	1.23476e-09	6.20202e-09	0.842193			1			1
disease_HYPOTHYROIDISM_SELF_REP	AN:BivFlnk.flanking.500_common	binary	112523	-2.03805e-08	2.49167e-08	0.41339	0.0008376	0.00285188	0.768986	0.0012296	0.00288957	0.67045	0.816776	2.92213	0.958485	2.71035	1.05994	0.0660895
disease_HYPOTHYROIDISM_SELF_REP	AN:BivFlnk.flanking.500_lf	binary	74016	-1.20518e-08	1.84761e-08	0.514213	2.85415e-05	0.00138032	0.983503	0.000140329	0.0014062	0.920509	0.701261	8.82336	0.926588	3522.83	3362.68	0.0952882
disease_HYPOTHYROIDISM_SELF_REP	AN:BivFlnk_common	binary	85347	5.62565e-08	3.62342e-08	0.120524	0.0057223	0.00297574	0.0544818	0.00596446	0.0029905	0.0461012	7.66479	3.94663	0.0935765	0.975041	0.0907418	0.607271
disease_HYPOTHYROIDISM_SELF_REP	AN:BivFlnk_lf	binary	60877	-2.33505e-08	2.28264e-08	0.306326	-0.000453726	0.00112861	0.687667	-0.000276084	0.00115798	0.811557	-2.40765	9.00298	0.606858	-7.1509	3.19931	0.192507
disease_HYPOTHYROIDISM_SELF_REP	AN:CADD_g20_common	binary	4649	2.3506e-07	1.40749e-07	0.0949071	0.00167828	0.000605068	0.00554215	0.0016834	0.00060568	0.00544677	41.0055	15.1171	0.00680235	0.997313	0.00214641	0.13158
disease_HYPOTHYROIDISM_SELF_REP	AN:CADD_g20_lf	binary	6684	7.75308e-08	8.05223e-08	0.335624	0.000573193	0.000534622	0.283654	0.000572978	0.000534879	0.284066	32.2981	42.6443	0.295407	1.00231	0.00375026	0.910109
disease_HYPOTHYROIDISM_SELF_REP	AN:CTCF_Hoffman.flanking.500_common	binary	302065	-2.32469e-08	1.72448e-08	0.177642	-0.00250226	0.00488693	0.608629	-0.0022963	0.00502904	0.647953	-0.958642	1.85206	0.294787	2.7283	1.75444	0.617671
disease_HYPOTHYROIDISM_SELF_REP	AN:CTCF_Hoffman.flanking.500_lf	binary	189040	1.30064e-08	1.36699e-08	0.341371	0.0028622	0.00250607	0.253409	0.00299445	0.00250491	0.231919	6.02975	6.80502	0.319994	0.988703	0.0504231	0.108211
disease_HYPOTHYROIDISM_SELF_REP	AN:CTCF_Hoffman_common	binary	151078	1.63278e-08	2.84266e-08	0.565707	0.00531079	0.00450497	0.238449	0.0059787	0.00453949	0.187824	4.0507	3.36378	0.373801	0.961894	0.115271	0.0605397
disease_HYPOTHYROIDISM_SELF_REP	AN:CTCF_Hoffman_lf	binary	94965	-2.71242e-08	2.0857e-08	0.193434	-0.00248355	0.00188869	0.188522	-0.00235243	0.00188619	0.212329	-9.70445	11.0556	0.157632	1.01973	0.0576504	0.0948029
disease_HYPOTHYROIDISM_SELF_REP	AN:Coding_UCSC.flanking.500_common	binary	323121	-3.71388e-09	1.37081e-08	0.786448	0.00107183	0.00344041	0.755389	0.00200761	0.0036761	0.584979	0.368212	1.21649	0.609361	1.62838	0.765981	0.112312
disease_HYPOTHYROIDISM_SELF_REP	AN:Coding_UCSC.flanking.500_lf	binary	219478	1.08153e-08	1.38551e-08	0.435037	0.0029173	0.00224614	0.19401	0.00325704	0.00231765	0.159926	5.09856	5.24302	0.266556	0.930923	0.0765128	0.0596052
disease_HYPOTHYROIDISM_SELF_REP	AN:Coding_UCSC_common	binary	90901	6.03759e-08	4.91908e-08	0.219679	0.00935454	0.00275778	0.000693705	0.0106105	0.00296363	0.000343277	11.7462	3.39207	0.0018398	0.884348	0.0375428	0.00483105
disease_HYPOTHYROIDISM_SELF_REP	AN:Coding_UCSC_lf	binary	73406	-2.00735e-08	3.49989e-08	0.566275	0.00112896	0.00167791	0.501051	0.00111215	0.00170523	0.514274	5.70311	11.6747	0.560625	1.00188	0.110457	0.906694
disease_HYPOTHYROIDISM_SELF_REP	AN:Conserved_LindbladToh.flanking.500_common	binary	2003643	-2.42991e-09	7.66236e-09	0.75115	0.0170534	0.0102274	0.0954312	0.0191866	0.0123474	0.120209	0.963988	0.594502	0.9604	0.856791	0.120251	0.509784
disease_HYPOTHYROIDISM_SELF_REP	AN:Conserved_LindbladToh.flanking.500_lf	binary	1280791	-1.70182e-08	1.03715e-08	0.100826	-0.00214178	0.00459357	0.641033	-0.00132606	0.00471986	0.778746	-0.354778	1.91605	0.269981	-1.9069	2.74005	0.148895
disease_HYPOTHYROIDISM_SELF_REP	AN:Conserved_LindbladToh_common	binary	157154	4.26975e-08	4.60072e-08	0.353376	0.0140453	0.00492917	0.00437981	0.0145085	0.00491862	0.0031807	10.2019	3.52876	0.0099114	0.972356	0.015713	0.00379581
disease_HYPOTHYROIDISM_SELF_REP	AN:Conserved_LindbladToh_lf	binary	125931	-9.03876e-09	3.09757e-08	0.770438	0.00324779	0.00218014	0.136299	0.00329454	0.00218584	0.131754	9.41392	10.4682	0.172093	0.993508	0.0177924	0.285256
disease_HYPOTHYROIDISM_SELF_REP	AN:Conserved_Mammal_phastCons46way.flanking.500_common	binary	2082241	5.07575e-10	1.43708e-08	0.971825	0.0206359	0.010274	0.0445846	0.0229734	0.0123334	0.0625044	1.12401	0.576162	0.81911	0.873232	0.108947	0.486336
disease_HYPOTHYROIDISM_SELF_REP	AN:Conserved_Mammal_phastCons46way.flanking.500_lf	binary	1332470	-8.4475e-09	1.37344e-08	0.538514	0.00185089	0.00457288	0.685658	0.00269791	0.00471154	0.566903	0.928841	1.54325	0.820067	2.28639	1.07932	0.150711
disease_HYPOTHYROIDISM_SELF_REP	AN:Conserved_Mammal_phastCons46way_common	binary	136807	7.10397e-08	5.3692e-08	0.185803	0.0129348	0.00445124	0.00366228	0.0132597	0.00444316	0.0028423	10.7922	3.65734	0.0081492	0.978905	0.0123718	0.0041447
disease_HYPOTHYROIDISM_SELF_REP	AN:Conserved_Mammal_phastCons46way_lf	binary	112826	1.40888e-09	3.84338e-08	0.970758	0.00348257	0.00206571	0.0918157	0.00351944	0.00206882	0.0889083	11.3555	11.3836	0.116555	0.994689	0.0134064	0.305678
disease_HYPOTHYROIDISM_SELF_REP	AN:Conserved_Primate_phastCons46way.flanking.500_common	binary	1027330	-8.60571e-09	1.05715e-08	0.415618	0.0068115	0.00744596	0.360301	0.00776858	0.00807247	0.335871	0.7489	0.83704	0.770205	0.919294	0.180506	0.55852
disease_HYPOTHYROIDISM_SELF_REP	AN:Conserved_Primate_phastCons46way.flanking.500_lf	binary	673060	8.17268e-09	7.79689e-09	0.294547	0.00498204	0.00337644	0.14007	0.00550437	0.00341587	0.10709	3.00121	2.56413	0.269782	0.939743	0.074808	0.0799963
disease_HYPOTHYROIDISM_SELF_REP	AN:Conserved_Primate_phastCons46way_common	binary	124082	2.68415e-09	3.48816e-08	0.938663	0.00930262	0.00378269	0.0139224	0.00965194	0.00376882	0.0104373	8.54719	3.44116	0.0293861	0.969401	0.0184287	0.00184849
disease_HYPOTHYROIDISM_SELF_REP	AN:Conserved_Primate_phastCons46way_lf	binary	105972	2.59116e-09	2.59784e-08	0.920548	0.00216354	0.00185429	0.2433	0.00221192	0.00185816	0.233896	7.84825	9.09941	0.291934	0.995582	0.0273962	0.199614
disease_HYPOTHYROIDISM_SELF_REP	AN:Conserved_Vertebrate_phastCons46way.flanking.500_common	binary	2471174	5.65761e-09	1.25078e-08	0.651033	0.0277907	0.0107321	0.00961194	0.0304929	0.0130654	0.0196024	1.28061	0.49833	0.566193	0.890371	0.0973923	0.478831
disease_HYPOTHYROIDISM_SELF_REP	AN:Conserved_Vertebrate_phastCons46way.flanking.500_lf	binary	1572252	1.73617e-08	9.91146e-09	0.0798292	0.005417	0.00457727	0.236629	0.00629546	0.0047328	0.18346	1.63741	1.18203	0.585669	0.921744	0.13546	0.195002
disease_HYPOTHYROIDISM_SELF_REP	AN:Conserved_Vertebrate_phastCons46way_common	binary	186689	-3.9862e-08	3.22653e-08	0.216666	0.0100393	0.00442838	0.0233879	0.010382	0.00440637	0.0184664	6.10773	2.75569	0.05785	0.974402	0.0201599	0.00723036
disease_HYPOTHYROIDISM_SELF_REP	AN:Conserved_Vertebrate_phastCons46way_lf	binary	147685	3.36557e-08	2.56315e-08	0.189162	0.00450296	0.00225856	0.0461815	0.00453464	0.00226198	0.0449925	11.0363	10.2789	0.0644031	0.995548	0.0111598	0.47957
disease_HYPOTHYROIDISM_SELF_REP	AN:CpG_common	non-binary	49672.7	1.00171e-07	1.18093e-07	0.396306			1			1
disease_HYPOTHYROIDISM_SELF_REP	AN:CpG_lf	non-binary	42391.4	4.68413e-08	8.71244e-08	0.590827			1			1
disease_HYPOTHYROIDISM_SELF_REP	AN:DGF_ENCODE.flanking.500_common	binary	2639206	-1.86594e-10	1.00753e-08	0.985224	0.0150271	0.0159999	0.347627	0.0128982	0.0186722	0.489711	0.64168	0.702897	0.617028	0.455927	0.518416	0.631728
disease_HYPOTHYROIDISM_SELF_REP	AN:DGF_ENCODE.flanking.500_lf	binary	1641140	2.39417e-10	6.65528e-09	0.971303	0.00318656	0.00591929	0.590345	0.00352874	0.0060996	0.562913	0.934547	1.64421	0.966741	1.11889	0.246157	0.647487
disease_HYPOTHYROIDISM_SELF_REP	AN:DGF_ENCODE_common	binary	854639	4.64079e-08	1.87214e-08	0.01318	0.0334645	0.0108269	0.00199577	0.0475839	0.0125166	0.000143728	4.46479	1.41262	0.0155254	0.70777	0.0922766	0.00356855
disease_HYPOTHYROIDISM_SELF_REP	AN:DGF_ENCODE_lf	binary	559622	1.10795e-08	1.22454e-08	0.36558	0.00467697	0.00441138	0.289051	0.00610941	0.00475103	0.198473	3.34446	3.94883	0.417641	0.859115	0.185809	0.128827
disease_HYPOTHYROIDISM_SELF_REP	AN:DHS_Trynka.flanking.500_common	binary	2172067	-1.20226e-09	1.0507e-08	0.908901	0.0306898	0.0139231	0.0275074	0.0313027	0.014593	0.0319484	1.61086	0.726212	0.399116	0.970207	0.087248	0.825463
disease_HYPOTHYROIDISM_SELF_REP	AN:DHS_Trynka.flanking.500_lf	binary	1344692	6.53251e-09	8.70025e-09	0.452748	0.00726375	0.00581208	0.211384	0.00788413	0.00589432	0.181033	2.21369	2.05519	0.418926	0.950439	0.0871022	0.281556
disease_HYPOTHYROIDISM_SELF_REP	AN:DHS_Trynka_common	binary	1058505	-7.28857e-08	3.65816e-08	0.0463254	0.0118526	0.0117399	0.312688	0.0187567	0.0154637	0.225149	1.27607	1.26504	0.826046	0.658332	0.24216	0.316812
disease_HYPOTHYROIDISM_SELF_REP	AN:DHS_Trynka_lf	binary	682387	-1.10221e-08	1.48848e-08	0.459	0.00216964	0.00441333	0.622994	0.00247534	0.00478681	0.605075	1.36461	3.06643	0.863585	0.959182	0.386665	0.78209
disease_HYPOTHYROIDISM_SELF_REP	AN:DHS_peaks_Trynka_common	binary	697342	5.44593e-08	3.89497e-08	0.162054	0.0220305	0.010208	0.0309153	0.0338998	0.0122035	0.00547163	3.60239	1.65344	0.116865	0.661695	0.130373	0.0233054
disease_HYPOTHYROIDISM_SELF_REP	AN:DHS_peaks_Trynka_lf	binary	454173	-2.85855e-09	1.80239e-08	0.873986	0.00264687	0.00401065	0.50928	0.00293859	0.00431598	0.495958	2.21323	4.3385	0.670608	0.862532	0.330685	0.779088
disease_HYPOTHYROIDISM_SELF_REP	AN:Enhancer_Andersson.flanking.500_common	binary	95177	9.33434e-08	4.05612e-08	0.0213748	0.0106144	0.00379689	0.00518098	0.0106888	0.00387825	0.0058495	12.7223	4.51195	0.00982305	0.990538	0.0250035	0.787458
disease_HYPOTHYROIDISM_SELF_REP	AN:Enhancer_Andersson.flanking.500_lf	binary	59703	7.32846e-08	3.11193e-08	0.0185249	0.00427295	0.00179971	0.0175851	0.00436923	0.00179751	0.0150693	25.8196	23.0148	0.0212752	0.981989	0.0146226	0.0382794
disease_HYPOTHYROIDISM_SELF_REP	AN:Enhancer_Andersson_common	binary	28257	1.15266e-08	7.28575e-08	0.874294	0.00162489	0.00200758	0.418298	0.00188374	0.00200125	0.346559	6.4281	8.18996	0.493258	0.993518	0.149089	0.00853111
disease_HYPOTHYROIDISM_SELF_REP	AN:Enhancer_Andersson_lf	binary	18461	7.14393e-08	5.39142e-08	0.185153	0.00135874	0.00100729	0.177366	0.00140168	0.00101266	0.166311	26.9625	30.4976	0.189308	0.980501	0.0203481	0.0147515
disease_HYPOTHYROIDISM_SELF_REP	AN:Enhancer_Hoffman.flanking.500_common	binary	314414	1.35895e-09	1.8849e-08	0.942525	0.0121639	0.00528217	0.0212889	0.0132056	0.00547167	0.0158023	4.36394	2.01188	0.0771274	0.927453	0.0502147	0.103653
disease_HYPOTHYROIDISM_SELF_REP	AN:Enhancer_Hoffman.flanking.500_lf	binary	200784	5.65588e-09	1.53861e-08	0.713174	0.00207189	0.0025674	0.419668	0.00235816	0.00257619	0.359999	3.96928	6.23108	0.515428	1.00126	0.144036	0.0435036
disease_HYPOTHYROIDISM_SELF_REP	AN:Enhancer_Hoffman_common	binary	269045	-5.77621e-08	3.14762e-08	0.0664898	-0.000488913	0.00536887	0.927441	-0.00209596	0.00668131	0.753745	-0.210147	2.28589	0.596423	2.90294	8.46877	0.506931
disease_HYPOTHYROIDISM_SELF_REP	AN:Enhancer_Hoffman_lf	binary	177938	-8.6342e-09	1.63406e-08	0.59723	0.000420912	0.00210545	0.841546	0.000915608	0.00238041	0.700502	1.14884	5.6009	0.980977	8.88066	3.51768	0.359996
disease_HYPOTHYROIDISM_SELF_REP	AN:FetalDHS_Trynka.flanking.500_common	binary	1309678	1.08612e-08	1.06875e-08	0.309506	0.0190984	0.0108642	0.0787603	0.0179679	0.0114956	0.118048	1.67348	0.927259	0.475976	1.00356	0.144269	0.626212
disease_HYPOTHYROIDISM_SELF_REP	AN:FetalDHS_Trynka.flanking.500_lf	binary	815526	-4.9984e-10	9.78044e-09	0.959241	0.00223139	0.00505718	0.659044	0.00264208	0.0051419	0.607369	1.21084	2.88084	0.914464	1.37104	0.343379	0.275021
disease_HYPOTHYROIDISM_SELF_REP	AN:FetalDHS_Trynka_common	binary	534068	4.61765e-08	3.43024e-08	0.178251	0.0164697	0.00846568	0.0517181	0.0257425	0.0102849	0.0123162	3.48489	1.85067	0.165341	0.659942	0.112928	0.00677101
disease_HYPOTHYROIDISM_SELF_REP	AN:FetalDHS_Trynka_lf	binary	353009	2.20251e-08	1.82802e-08	0.228255	0.00374221	0.00344816	0.277799	0.00527014	0.00371364	0.155861	4.33842	4.84158	0.374576	0.808125	0.192358	0.0351111
disease_HYPOTHYROIDISM_SELF_REP	AN:GerpN_common	non-binary	3.40801e+06	-2.01776e-09	1.8979e-09	0.287711			1			1
disease_HYPOTHYROIDISM_SELF_REP	AN:GerpN_lf	non-binary	2.84727e+06	3.36345e-10	1.24976e-09	0.787832			1			1
disease_HYPOTHYROIDISM_SELF_REP	AN:GerpRS_g4_common	binary	98443	-3.68517e-08	3.24751e-08	0.256474	0.00229923	0.00225384	0.307663	0.00260922	0.00226554	0.249445	2.66388	2.60686	0.523451	0.987962	0.120779	0.00309913
disease_HYPOTHYROIDISM_SELF_REP	AN:GerpRS_g4_lf	binary	93474	-1.43423e-08	2.05332e-08	0.484868	0.000846771	0.00160242	0.5972	0.000898329	0.00160371	0.575373	3.55756	8.46082	0.683958	1.21559	0.157989	0.123996
disease_HYPOTHYROIDISM_SELF_REP	AN:H3K27ac_Hnisz.flanking.500_common	binary	205860	-2.28901e-08	1.7489e-08	0.190594	-0.00302661	0.00347211	0.383376	-0.00322635	0.00339712	0.342249	-1.70148	1.91747	0.167382	1.06018	0.176506	0.619975
disease_HYPOTHYROIDISM_SELF_REP	AN:H3K27ac_Hnisz.flanking.500_lf	binary	127697	2.78162e-09	1.8531e-08	0.880681	-3.32027e-05	0.00222182	0.988077	-7.31137e-05	0.00222186	0.973749	0.28255	8.3379	0.892596	-87.8098	14.5866	0.708059
disease_HYPOTHYROIDISM_SELF_REP	AN:H3K27ac_Hnisz_common	binary	2530662	8.01653e-09	6.07233e-09	0.186778	0.0521704	0.00501191	2.24926e-25	0.0624963	0.00905132	5.03232e-12	2.35174	0.164063	4.53138e-13	0.824044	0.0922041	0.139101
disease_HYPOTHYROIDISM_SELF_REP	AN:H3K27ac_Hnisz_lf	binary	1614410	1.57282e-09	6.45647e-09	0.807538	0.00652646	0.00336926	0.0527383	0.00812168	0.00437867	0.0636208	1.75155	0.858038	0.234088	0.788716	0.130805	0.308451
disease_HYPOTHYROIDISM_SELF_REP	AN:H3K27ac_PGC2.flanking.500_common	binary	434978	-1.84475e-08	1.26434e-08	0.144549	-0.00373066	0.00535799	0.486254	-0.00276803	0.00538497	0.607232	-0.979823	1.41597	0.160044	0.029691	0.929129	0.128706
disease_HYPOTHYROIDISM_SELF_REP	AN:H3K27ac_PGC2.flanking.500_lf	binary	273518	-2.2745e-08	1.31388e-08	0.0834268	-0.00475844	0.00336121	0.156865	-0.00463173	0.00338434	0.171132	-5.8714	7.54836	0.111289	1.00667	0.0562257	0.552057
disease_HYPOTHYROIDISM_SELF_REP	AN:H3K27ac_PGC2_common	binary	1740334	1.5773e-08	9.75259e-09	0.105811	0.0464486	0.00608881	2.37467e-14	0.0522084	0.00969816	7.31209e-08	3.04139	0.373609	6.92512e-08	0.873545	0.114673	0.417925
disease_HYPOTHYROIDISM_SELF_REP	AN:H3K27ac_PGC2_lf	binary	1124311	-3.02132e-09	8.6711e-09	0.727513	0.00667446	0.00403263	0.0979011	0.00800897	0.00475192	0.0919081	2.36068	1.87895	0.263019	0.833388	0.111866	0.271861
disease_HYPOTHYROIDISM_SELF_REP	AN:H3K4me1_Trynka.flanking.500_common	binary	1204839	1.29322e-08	9.42659e-09	0.1701	0.0228502	0.00991514	0.02119	0.0229595	0.00951002	0.0157679	2.15792	0.942437	0.214258	0.999894	0.0779765	0.948632
disease_HYPOTHYROIDISM_SELF_REP	AN:H3K4me1_Trynka.flanking.500_lf	binary	736380	7.6767e-09	7.72023e-09	0.320047	0.00455672	0.00464041	0.326117	0.00435889	0.00468926	0.352605	2.44649	3.10805	0.512262	0.954651	0.140589	0.683603
disease_HYPOTHYROIDISM_SELF_REP	AN:H3K4me1_Trynka_common	binary	2743602	4.06664e-09	1.23115e-08	0.741165	0.0394131	0.00884951	8.44029e-06	0.0429816	0.0131115	0.00104483	1.63998	0.344894	0.0677921	0.879566	0.172492	0.66661
disease_HYPOTHYROIDISM_SELF_REP	AN:H3K4me1_Trynka_lf	binary	1764843	5.3557e-09	8.15007e-09	0.511094	0.00611959	0.00494824	0.216191	0.00800067	0.00566423	0.157805	1.61791	1.06517	0.55298	0.810645	0.155787	0.195727
disease_HYPOTHYROIDISM_SELF_REP	AN:H3K4me1_peaks_Trynka_common	binary	1072977	-3.20538e-08	1.78056e-08	0.0718267	0.0113197	0.00950604	0.233735	0.00143081	0.0129747	0.91219	1.20085	1.01416	0.840488	-107.662	185.25	0.251933
disease_HYPOTHYROIDISM_SELF_REP	AN:H3K4me1_peaks_Trynka_lf	binary	713264	-6.4645e-09	1.01564e-08	0.524452	-0.000116889	0.00414425	0.977499	0.00220379	0.00441812	0.617914	0.256616	2.76167	0.687739	3.55752	2.38766	0.0179941
disease_HYPOTHYROIDISM_SELF_REP	AN:H3K4me3_Trynka.flanking.500_common	binary	799296	-6.81775e-09	1.10686e-08	0.537925	0.00329749	0.00822133	0.688355	0.00454597	0.0087258	0.60238	0.45781	1.18162	0.654294	1.80352	0.602801	0.284742
disease_HYPOTHYROIDISM_SELF_REP	AN:H3K4me3_Trynka.flanking.500_lf	binary	498781	3.32133e-09	9.69172e-09	0.731826	0.00258455	0.00419394	0.537724	0.0030453	0.0042154	0.470035	2.21257	3.99921	0.708217	1.10279	0.236777	0.0422896
disease_HYPOTHYROIDISM_SELF_REP	AN:H3K4me3_Trynka_common	binary	852969	3.29348e-08	2.11229e-08	0.118949	0.0293761	0.00746164	8.2522e-05	0.0304217	0.00971576	0.00174111	3.92359	0.978878	0.00298101	0.94265	0.119958	0.789253
disease_HYPOTHYROIDISM_SELF_REP	AN:H3K4me3_Trynka_lf	binary	573772	-8.80386e-09	1.01809e-08	0.387178	0.00202212	0.00347469	0.560595	0.00199039	0.00396726	0.615876	1.46131	2.83924	0.80786	0.640722	0.405316	0.974025
disease_HYPOTHYROIDISM_SELF_REP	AN:H3K4me3_peaks_Trynka_common	binary	262058	-2.74109e-08	4.07115e-08	0.500759	0.00319747	0.00777849	0.681024	0.00411783	0.00788047	0.601297	1.41249	3.39138	0.907657	1.53072	0.632462	0.114945
disease_HYPOTHYROIDISM_SELF_REP	AN:H3K4me3_peaks_Trynka_lf	binary	181604	-8.04697e-09	1.90665e-08	0.672991	0.000181402	0.00241171	0.940042	0.000474321	0.00242555	0.844961	0.782146	6.28886	0.934227	51.0787	50.6755	0.0968043
disease_HYPOTHYROIDISM_SELF_REP	AN:H3K9ac_Trynka.flanking.500_common	binary	685741	-9.23367e-09	1.51301e-08	0.541673	0.0153799	0.0090804	0.0903143	0.0173783	0.00970705	0.0734095	2.54887	1.52437	0.302295	0.898551	0.0630451	0.0888034
disease_HYPOTHYROIDISM_SELF_REP	AN:H3K9ac_Trynka.flanking.500_lf	binary	435347	-8.57236e-09	8.81567e-09	0.330851	-0.00166603	0.00308639	0.589334	-0.00132168	0.00310379	0.670234	-1.00712	3.65698	0.390407	-3.52804	2.39123	0.146457
disease_HYPOTHYROIDISM_SELF_REP	AN:H3K9ac_Trynka_common	binary	806271	-4.70525e-08	2.42791e-08	0.0526255	0.000826501	0.00853957	0.922897	-0.00136393	0.0112881	0.903827	0.109835	1.21558	0.466779	-3.99313	107.024	0.562476
disease_HYPOTHYROIDISM_SELF_REP	AN:H3K9ac_Trynka_lf	binary	541778	2.00764e-09	1.21837e-08	0.869117	0.0049596	0.00312575	0.112583	0.00609788	0.00351712	0.0829587	3.57806	3.03067	0.207272	0.820504	0.14131	0.230302
disease_HYPOTHYROIDISM_SELF_REP	AN:H3K9ac_peaks_Trynka_common	binary	242122	-8.4015e-08	4.13222e-08	0.0420354	-0.0120797	0.00726423	0.0963315	-0.0118636	0.0074332	0.110484	-5.74651	3.35518	0.0520342	0.996396	0.0556176	0.684897
disease_HYPOTHYROIDISM_SELF_REP	AN:H3K9ac_peaks_Trynka_lf	binary	167959	1.36928e-08	2.11566e-08	0.517494	0.00283203	0.00249469	0.256283	0.00318232	0.0025137	0.205516	5.81944	8.3068	0.323392	0.961131	0.105616	0.0185682
disease_HYPOTHYROIDISM_SELF_REP	AN:Intron_UCSC.flanking.500_common	binary	57345	2.12191e-08	5.08886e-08	0.676699	0.0071681	0.00245611	0.00351752	0.0078664	0.00255276	0.00205943	14.2464	4.87285	0.00657965	0.915736	0.036178	0.0116363
disease_HYPOTHYROIDISM_SELF_REP	AN:Intron_UCSC.flanking.500_lf	binary	47030	2.19139e-08	4.54021e-08	0.629336	0.00136966	0.00162296	0.398711	0.00142274	0.00162984	0.3827	10.3451	18.3525	0.434185	1.00349	0.0565777	0.231764
disease_HYPOTHYROIDISM_SELF_REP	AN:Intron_UCSC_common	binary	2545824	-2.69169e-09	3.45033e-09	0.435318	0.0237063	0.00355727	2.66156e-11	0.0244024	0.00693133	0.000430575	1.0627	0.135512	0.647491	0.917151	0.216429	0.907151
disease_HYPOTHYROIDISM_SELF_REP	AN:Intron_UCSC_lf	binary	1647772	-2.8215e-10	2.89253e-09	0.922294	0.00568948	0.00305601	0.0626407	0.00729262	0.00383175	0.0570136	1.55954	0.622739	0.290134	0.777067	0.120666	0.203966
disease_HYPOTHYROIDISM_SELF_REP	AN:LLD_AFR_common	non-binary	103726	-4.45693e-09	1.59431e-09	0.00518167			1			1
disease_HYPOTHYROIDISM_SELF_REP	AN:LLD_AFR_lf	non-binary	215735	-1.12896e-09	1.02377e-09	0.270139			1			1
disease_HYPOTHYROIDISM_SELF_REP	AN:PromoterFlanking_Hoffman.flanking.500_common	binary	163836	2.17772e-08	2.92523e-08	0.456597	0.00712396	0.00425955	0.0944324	0.00738645	0.00428495	0.084742	4.98489	2.928	0.179499	0.97777	0.0520431	0.399242
disease_HYPOTHYROIDISM_SELF_REP	AN:PromoterFlanking_Hoffman.flanking.500_lf	binary	106796	1.91313e-09	1.84388e-08	0.917363	0.000750564	0.00190919	0.694222	0.000891668	0.00194031	0.64584	2.5948	8.58138	0.781313	0.876229	1.68461	0.133588
disease_HYPOTHYROIDISM_SELF_REP	AN:PromoterFlanking_Hoffman_common	binary	54263	-2.58467e-08	5.14143e-08	0.615165	-0.000916056	0.00292097	0.753814	-0.00101074	0.00296032	0.73278	-2.04513	6.14843	0.634845	1.63034	0.490855	0.472946
disease_HYPOTHYROIDISM_SELF_REP	AN:PromoterFlanking_Hoffman_lf	binary	36643	-5.32283e-09	3.60579e-08	0.882643	1.64737e-05	0.00119577	0.989008	7.28632e-05	0.00120452	0.951764	-0.663198	15.8215	0.960221	-37.3067	51.6597	0.0819008
disease_HYPOTHYROIDISM_SELF_REP	AN:Promoter_UCSC.flanking.500_common	binary	68918	1.16859e-08	4.28136e-08	0.784893	0.00184932	0.00298066	0.534967	0.00193205	0.00297869	0.516581	3.00425	4.97405	0.676426	1.10677	0.156287	0.469554
disease_HYPOTHYROIDISM_SELF_REP	AN:Promoter_UCSC.flanking.500_lf	binary	45377	-4.85774e-09	2.90539e-08	0.867215	-6.56909e-05	0.00126813	0.958687	-3.0907e-05	0.00127084	0.980597	-0.855054	13.2911	0.899558	613.713	88.2181	0.115033
disease_HYPOTHYROIDISM_SELF_REP	AN:Promoter_UCSC_common	binary	299638	4.95472e-09	1.82858e-08	0.786422	0.00881737	0.00309774	0.00442191	0.0117809	0.00419162	0.00494526	3.35534	1.17339	0.044525	0.738027	0.114311	0.118033
disease_HYPOTHYROIDISM_SELF_REP	AN:Promoter_UCSC_lf	binary	203484	-6.46738e-10	1.86221e-08	0.972295	0.0015601	0.00281905	0.579981	0.00193831	0.00329953	0.556902	2.90256	6.74848	0.685945	0.889391	0.206021	0.553774
disease_HYPOTHYROIDISM_SELF_REP	AN:Repressed_Hoffman.flanking.500_common	binary	1664148	4.29876e-09	6.05831e-09	0.477974	0.0174382	0.00989571	0.0780363	0.0159594	0.0102547	0.119637	1.20016	0.666611	0.769359	1.02221	0.187931	0.557988
disease_HYPOTHYROIDISM_SELF_REP	AN:Repressed_Hoffman.flanking.500_lf	binary	1022949	-5.25133e-09	5.43655e-09	0.334079	-0.00131557	0.00454756	0.772358	-0.0010886	0.00457987	0.81212	-0.22334	2.25123	0.432472	-1.66079	1.73706	0.658539
disease_HYPOTHYROIDISM_SELF_REP	AN:Repressed_Hoffman_common	binary	3002833	7.52965e-09	8.9697e-09	0.401214	0.0100106	0.00944562	0.289231	0.0166566	0.0128712	0.195631	0.3812	0.35963	0.0838821	0.640227	0.266879	0.284637
disease_HYPOTHYROIDISM_SELF_REP	AN:Repressed_Hoffman_lf	binary	1786599	-1.3184e-09	8.07053e-09	0.870235	-0.0010231	0.00433583	0.813461	-0.000753211	0.00512544	0.883167	-0.0142906	1.1902	0.25021	-226.883	193.652	0.861035
disease_HYPOTHYROIDISM_SELF_REP	AN:SuperEnhancer_Hnisz.flanking.500_common	binary	20842	2.11984e-08	6.4871e-08	0.743836	0.000531639	0.00132126	0.687409	0.000560754	0.00132294	0.671661	2.90902	7.25616	0.791698	2.08969	0.791092	0.49812
disease_HYPOTHYROIDISM_SELF_REP	AN:SuperEnhancer_Hnisz.flanking.500_lf	binary	13217	-7.71567e-08	4.19216e-08	0.065695	-0.00101448	0.000548964	0.0646028	-0.00100119	0.000548873	0.0681401	-27.3615	27.2018	0.0577608	1.00989	0.0100894	0.0832629
disease_HYPOTHYROIDISM_SELF_REP	AN:SuperEnhancer_Hnisz_common	binary	1085889	1.28067e-08	8.14412e-09	0.115833	0.0359159	0.00342355	9.51727e-26	0.0416885	0.00656989	2.21874e-10	3.76756	0.318501	5.8973e-17	0.847494	0.103298	0.267045
disease_HYPOTHYROIDISM_SELF_REP	AN:SuperEnhancer_Hnisz_lf	binary	700941	-1.08546e-09	6.33408e-09	0.863935	0.00486294	0.00271454	0.0732229	0.00565017	0.00319912	0.0773683	2.95551	1.7409	0.155482	0.852131	0.0970452	0.31178
disease_HYPOTHYROIDISM_SELF_REP	AN:TFBS_ENCODE.flanking.500_common	binary	1372885	8.24848e-09	1.08346e-08	0.446474	0.0163769	0.0104855	0.11832	0.0165592	0.0107888	0.124821	1.35826	0.872679	0.678285	0.979638	0.107592	0.920291
disease_HYPOTHYROIDISM_SELF_REP	AN:TFBS_ENCODE.flanking.500_lf	binary	853771	-5.00585e-09	8.04575e-09	0.533827	0.000500914	0.00514376	0.922422	0.000978785	0.00517055	0.849858	0.518869	2.867	0.798716	39.1503	17.3319	0.140646
disease_HYPOTHYROIDISM_SELF_REP	AN:TFBS_ENCODE_common	binary	846021	1.90746e-08	1.93838e-08	0.325092	0.0266707	0.0104985	0.0110713	0.0329436	0.0129895	0.0112072	3.59825	1.39758	0.0645661	0.800274	0.0983328	0.136431
disease_HYPOTHYROIDISM_SELF_REP	AN:TFBS_ENCODE_lf	binary	546945	-1.64041e-09	1.02897e-08	0.873336	0.00270255	0.00380737	0.477816	0.00332956	0.00405163	0.4112	1.98847	3.38105	0.679642	0.971252	0.264238	0.416217
disease_HYPOTHYROIDISM_SELF_REP	AN:TSS_Hoffman.flanking.500_common	binary	108766	-4.95978e-08	2.96965e-08	0.0948876	-0.00280378	0.00308486	0.363412	-0.00283245	0.00315448	0.369233	-2.99888	3.18698	0.226363	0.977141	0.104113	0.922716
disease_HYPOTHYROIDISM_SELF_REP	AN:TSS_Hoffman.flanking.500_lf	binary	71050	4.22152e-08	2.43679e-08	0.0832001	0.00281743	0.00169856	0.0971723	0.00293991	0.00171313	0.0861433	14.5435	14.8973	0.115982	0.968733	0.0303006	0.0848661
disease_HYPOTHYROIDISM_SELF_REP	AN:TSS_Hoffman_common	binary	114637	6.99172e-08	3.22105e-08	0.0299586	0.0121828	0.00330412	0.000226789	0.0142984	0.00354298	5.44426e-05	12.0962	3.25036	0.000688579	0.854262	0.0543244	0.0100449
disease_HYPOTHYROIDISM_SELF_REP	AN:TSS_Hoffman_lf	binary	81434	-9.52812e-09	2.32847e-08	0.682392	0.000505992	0.00150738	0.737115	0.000771519	0.00159097	0.627721	2.48789	8.84534	0.822485	1.89518	0.7349	0.167695
disease_HYPOTHYROIDISM_SELF_REP	AN:Transcribed_Hoffman.flanking.500_common	binary	2720728	-7.03908e-09	8.13194e-09	0.386704	0.00919815	0.0101667	0.365605	0.0143025	0.0104651	0.171725	0.379766	0.434181	0.163234	0.769922	0.273044	0.143423
disease_HYPOTHYROIDISM_SELF_REP	AN:Transcribed_Hoffman.flanking.500_lf	binary	1641661	-2.04055e-09	5.28582e-09	0.699465	-0.00255647	0.00466433	0.58363	-0.00248787	0.00493288	0.61402	-0.430582	1.46422	0.199108	0.391502	0.538341	0.946764
disease_HYPOTHYROIDISM_SELF_REP	AN:Transcribed_Hoffman_common	binary	2255144	-7.04765e-10	7.8461e-09	0.928427	0.0301865	0.0080026	0.000161888	0.0273017	0.0102446	0.0076994	1.53165	0.37355	0.166735	1.04087	0.236556	0.613622
disease_HYPOTHYROIDISM_SELF_REP	AN:Transcribed_Hoffman_lf	binary	1475281	5.36379e-09	6.87866e-09	0.435525	0.00818345	0.00455834	0.0726106	0.0101461	0.00509595	0.0464789	2.41201	1.34266	0.195244	0.824927	0.116611	0.129955
disease_HYPOTHYROIDISM_SELF_REP	AN:UTR_3_UCSC.flanking.500_common	binary	98789	-1.67927e-08	1.53248e-08	0.273174	0.000433363	0.00134976	0.74816	0.000770668	0.00134605	0.566957	0.477356	1.57637	0.750462	1.44033	0.60641	0.0894473
disease_HYPOTHYROIDISM_SELF_REP	AN:UTR_3_UCSC.flanking.500_lf	binary	68396	-2.57098e-08	1.73861e-08	0.139205	-0.00091701	0.00116365	0.430671	-0.000833386	0.00118282	0.481075	-3.7726	9.27096	0.353451	0.822679	0.259276	0.102612
disease_HYPOTHYROIDISM_SELF_REP	AN:UTR_3_UCSC_common	binary	73957	-2.64385e-08	3.95728e-08	0.504071	0.0029293	0.00201958	0.146933	0.0033922	0.00214188	0.113251	4.50456	3.12276	0.258634	0.868807	0.110897	0.163264
disease_HYPOTHYROIDISM_SELF_REP	AN:UTR_3_UCSC_lf	binary	52747	2.07453e-08	2.56156e-08	0.418015	0.0011083	0.00110942	0.317801	0.00103489	0.00111927	0.355168	8.27987	10.8142	0.365953	0.97893	0.137164	0.42962
disease_HYPOTHYROIDISM_SELF_REP	AN:UTR_5_UCSC.flanking.500_common	binary	138748	-7.04994e-09	1.59961e-08	0.65941	0.00222161	0.00244847	0.364224	0.00308753	0.00258225	0.231824	1.809	2.02456	0.681795	0.922832	0.267163	0.0174713
disease_HYPOTHYROIDISM_SELF_REP	AN:UTR_5_UCSC.flanking.500_lf	binary	94040	1.82611e-08	2.19364e-08	0.405152	0.00220937	0.00155013	0.154077	0.00238515	0.00157369	0.12961	8.62014	9.49355	0.194537	0.945419	0.0644083	0.148867
disease_HYPOTHYROIDISM_SELF_REP	AN:UTR_5_UCSC_common	binary	34355	6.85465e-08	7.13828e-08	0.336921	0.00504356	0.00238065	0.0341272	0.00529616	0.00238462	0.026353	16.8424	7.69833	0.0458394	0.960641	0.0227339	0.00332409
disease_HYPOTHYROIDISM_SELF_REP	AN:UTR_5_UCSC_lf	binary	25514	3.22567e-08	4.23714e-08	0.446487	0.000887229	0.00108166	0.412074	0.000910155	0.00108605	0.402009	13.4218	21.3877	0.439947	0.997127	0.0337225	0.290108
disease_HYPOTHYROIDISM_SELF_REP	AN:Vahedi_Tcell_SE.flanking.500_common	binary	3110	1.17816e-07	2.6746e-07	0.659576	0.000431994	0.000827911	0.601819	0.000432179	0.000826571	0.601073	15.717	30.5644	0.624974	1.14369	0.144306	0.97672
disease_HYPOTHYROIDISM_SELF_REP	AN:Vahedi_Tcell_SE.flanking.500_lf	binary	2065	-2.00039e-07	1.27075e-07	0.115446	-0.000417469	0.000258171	0.105874	-0.000416634	0.000258678	0.107261	-71.0103	80.8479	0.102153	1.00078	0.00593655	0.725187
disease_HYPOTHYROIDISM_SELF_REP	AN:Vahedi_Tcell_SE_common	binary	136549	1.24231e-07	3.60483e-08	0.00056846	0.0169804	0.00273687	5.49322e-10	0.0204982	0.00455763	6.87363e-06	14.1763	2.16526	5.76934e-09	0.812337	0.0833313	0.120145
disease_HYPOTHYROIDISM_SELF_REP	AN:Vahedi_Tcell_SE_lf	binary	93405	2.39718e-08	1.57118e-08	0.127081	0.00239592	0.00119238	0.0444988	0.00302078	0.00136196	0.0265567	10.4164	7.07316	0.0575149	0.810434	0.12416	0.113838
disease_HYPOTHYROIDISM_SELF_REP	AN:Vahedi_Tcell_TE.flanking.500_common	binary	27773	-9.08013e-09	5.87212e-08	0.877112	2.89385e-05	0.00164756	0.985986	5.52919e-05	0.0016595	0.973421	0.118382	6.7829	0.896369	-27.2813	41.9194	0.627599
disease_HYPOTHYROIDISM_SELF_REP	AN:Vahedi_Tcell_TE.flanking.500_lf	binary	17845	1.75093e-08	5.37364e-08	0.744547	0.00033134	0.000954387	0.72846	0.000355039	0.000952629	0.709376	5.69755	26.2962	0.758147	2.5159	0.999036	0.0263909
disease_HYPOTHYROIDISM_SELF_REP	AN:Vahedi_Tcell_TE_common	binary	139971	9.42184e-08	3.07025e-08	0.00214953	0.0109311	0.00255197	1.84065e-05	0.0157226	0.00420897	0.000187342	8.8765	2.1268	0.00013948	0.684932	0.0604465	0.013256
disease_HYPOTHYROIDISM_SELF_REP	AN:Vahedi_Tcell_TE_lf	binary	89233	9.74113e-09	1.54631e-08	0.528722	0.00114038	0.00112603	0.311184	0.00143239	0.00128909	0.266498	4.79731	6.6294	0.393898	0.846947	0.131087	0.256847
disease_HYPOTHYROIDISM_SELF_REP	AN:WeakEnhancer_Hoffman.flanking.500_common	binary	440232	-3.27305e-09	1.56684e-08	0.83453	0.00468174	0.00542221	0.387896	0.00469775	0.00550574	0.393523	1.22154	1.401	0.879032	0.972868	0.217799	0.985905
disease_HYPOTHYROIDISM_SELF_REP	AN:WeakEnhancer_Hoffman.flanking.500_lf	binary	278829	-2.10996e-08	1.16324e-08	0.069699	-0.00434478	0.00255826	0.089445	-0.00397802	0.00256505	0.120936	-5.57668	5.53903	0.0567889	1.0504	0.0756725	0.0251324
disease_HYPOTHYROIDISM_SELF_REP	AN:WeakEnhancer_Hoffman_common	binary	131647	3.71864e-08	2.41501e-08	0.123609	0.00664882	0.00324526	0.0404839	0.00690761	0.00330273	0.0364846	5.76525	2.78382	0.0893489	0.965714	0.0494692	0.458006
disease_HYPOTHYROIDISM_SELF_REP	AN:WeakEnhancer_Hoffman_lf	binary	86752	3.66146e-08	2.46717e-08	0.13779	0.00373318	0.0019519	0.055801	0.00390216	0.00196038	0.0465342	15.7633	14.1718	0.0678019	0.965713	0.0263315	0.017468
disease_HYPOTHYROIDISM_SELF_REP	AN:all	binary	14820648	1.90434e-09	1.06206e-09	0.0729625	0.0735843	0.00679636	2.56386e-27	0.0844291	0.0136564	6.31471e-10				0.856723	0.108938	0.307106
disease_HYPOTHYROIDISM_SELF_REP	AN:alleleage_common	non-binary	16.8165	8.17882e-10	2.02656e-09	0.68652			1			1
disease_HYPOTHYROIDISM_SELF_REP	AN:mbin0_common	binary	650304	-1.30259e-08	8.89185e-09	0.142943	0.00230225	0.00116483	0.0481013	0.00263063	0.00130807	0.0443176	0.402978	0.204346	0.00410287	0.868519	0.118422	0.356823
disease_HYPOTHYROIDISM_SELF_REP	AN:mbin0_lf	binary	808972	-5.73635e-09	8.41142e-09	0.495257	0.00264542	0.00167229	0.113668	0.0026909	0.00169624	0.11265	1.45093	0.829159	0.477387	0.981925	0.0508522	0.747209
disease_HYPOTHYROIDISM_SELF_REP	AN:mbin1_common	binary	650306	-7.34508e-09	8.81535e-09	0.404724	0.00595315	0.00156416	0.000141256	0.00627941	0.00163199	0.000119233	1.04565	0.257946	0.864125	0.947166	0.0604652	0.401167
disease_HYPOTHYROIDISM_SELF_REP	AN:mbin1_lf	binary	808984	-6.84908e-09	8.78173e-09	0.435436	0.00160135	0.00177907	0.368066	0.00168501	0.00183565	0.358651	1.02548	0.841983	0.952166	0.971547	0.111231	0.663796
disease_HYPOTHYROIDISM_SELF_REP	AN:mbin2_common	binary	650305	-1.08276e-08	8.40208e-09	0.19751	0.00358911	0.00160031	0.0249121	0.00391034	0.00168163	0.0200548	0.633162	0.270446	0.162127	0.920878	0.106619	0.438807
disease_HYPOTHYROIDISM_SELF_REP	AN:mbin2_lf	binary	808962	-8.47296e-09	8.67105e-09	0.328492	0.000209915	0.00160478	0.895929	0.000352894	0.00177264	0.842201	0.378313	0.912314	0.242744	-0.371635	5.91837	0.599188
disease_HYPOTHYROIDISM_SELF_REP	AN:mbin3_common	binary	650302	-1.28737e-08	8.46133e-09	0.128141	0.00218141	0.00152877	0.153606	0.00255654	0.00172044	0.137285	0.382308	0.267185	0.0211304	0.857369	0.142151	0.381736
disease_HYPOTHYROIDISM_SELF_REP	AN:mbin3_lf	binary	808976	-5.74437e-09	8.49566e-09	0.498943	0.00233562	0.00135187	0.0840429	0.00250634	0.00148425	0.0912919	1.2298	0.818113	0.606138	0.919484	0.129054	0.638284
disease_HYPOTHYROIDISM_SELF_REP	AN:mbin4_common	binary	650312	-8.18396e-09	8.80387e-09	0.352585	0.00528518	0.00243465	0.0299454	0.00559068	0.00262506	0.0331936	0.924529	0.428857	0.864033	0.938306	0.0705175	0.488055
disease_HYPOTHYROIDISM_SELF_REP	AN:mbin4_lf	binary	808966	-6.58321e-09	8.35099e-09	0.430512	0.00153557	0.00141284	0.277095	0.00176608	0.00160006	0.269697	0.963124	0.637427	0.887409	0.858357	0.223063	0.618906
disease_HYPOTHYROIDISM_SELF_REP	AN:mbin5_common	binary	650296	-2.98645e-10	7.70961e-09	0.9691	0.0103154	0.00277089	0.000197047	0.0107152	0.00275819	0.000102378	1.8108	0.473813	0.0868073	0.965207	0.0463485	0.389653
disease_HYPOTHYROIDISM_SELF_REP	AN:mbin6_common	binary	650304	-5.53401e-09	1.00031e-08	0.580105	0.006681	0.00242474	0.00586297	0.00703109	0.00256568	0.0061357	1.1741	0.413364	0.676923	0.947511	0.0630534	0.453529
disease_HYPOTHYROIDISM_SELF_REP	AN:mbin7_common	binary	650303	-3.43903e-09	1.04143e-08	0.741234	0.00841601	0.0033803	0.0127843	0.008688	0.00351305	0.0133961	1.48639	0.568564	0.403865	0.966029	0.0522746	0.561658
disease_HYPOTHYROIDISM_SELF_REP	AN:mbin8_common	binary	650309	-4.66169e-09	8.8462e-09	0.598214	0.00755338	0.00264563	0.00430315	0.00794055	0.00290913	0.0063426	1.3217	0.464589	0.480917	0.943439	0.0533978	0.431086
disease_HYPOTHYROIDISM_SELF_REP	AN:mbin9_common	binary	650296	1.68424e-09	1.21437e-08	0.889693	0.0116093	0.00372105	0.00180915	0.0119498	0.00374177	0.00140501	2.02862	0.662148	0.112371	0.974595	0.042583	0.491424
disease_HYPOTHYROIDISM_SELF_REP	AN:nucleotide_div_common	non-binary	3.7295e+07	-3.55089e-10	4.9459e-10	0.47279			1			1
disease_HYPOTHYROIDISM_SELF_REP	AN:nucleotide_div_lf	non-binary	2.19976e+07	4.37353e-10	5.32352e-10	0.411334			1			1
disease_HYPOTHYROIDISM_SELF_REP	AN:recomb_rate_common	non-binary	9.60296e+06	-7.69755e-10	5.3272e-10	0.148471			1			1
disease_HYPOTHYROIDISM_SELF_REP	AN:recomb_rate_lf	non-binary	5.83505e+06	2.30553e-10	6.41878e-10	0.719456			1			1
disease_HYPOTHYROIDISM_SELF_REP	AN:snpeff_nonsynonymous_variant_common	binary	16964	1.49784e-07	9.77768e-08	0.125548	0.00453242	0.00145661	0.00186063	0.00467987	0.00149515	0.00174782	30.2694	10.3411	0.00264272	0.969317	0.0143484	0.0665564
disease_HYPOTHYROIDISM_SELF_REP	AN:snpeff_nonsynonymous_variant_lf	binary	22060	-2.26518e-08	5.86259e-08	0.699216	0.000122691	0.00101768	0.904039	0.000130556	0.00102672	0.898815	1.14592	22.65	0.940022	4.31499	2.13084	0.847062
disease_HYPOTHYROIDISM_SELF_REP	AN:snpeff_synonymous_variant_common	binary	14458	-7.60133e-08	9.08836e-08	0.402941	0.000682871	0.00118684	0.56504	0.000792629	0.00120174	0.509531	5.38981	9.35889	0.63933	1.1373	0.213613	0.0818552
disease_HYPOTHYROIDISM_SELF_REP	AN:snpeff_synonymous_variant_lf	binary	14147	1.42756e-08	6.7664e-08	0.832904	0.000393783	0.000776559	0.612094	0.000401888	0.000779692	0.606243	9.21861	27.8003	0.63946	1.18007	0.184038	0.654415
disease_RESPIRATORY_ENT	AN:Backgrd_Selection_Stat_common	non-binary	1.17918e+06	1.0765e-08	6.12885e-09	0.0790128			1			1
disease_RESPIRATORY_ENT	AN:Backgrd_Selection_Stat_lf	non-binary	797703	2.80252e-11	5.75712e-09	0.996116			1			1
disease_RESPIRATORY_ENT	AN:BivFlnk.flanking.500_common	binary	112523	-4.00292e-09	2.293e-08	0.861416	0.001576	0.00237834	0.507557	0.00169576	0.00242848	0.485002	1.52491	2.35365	0.814097	1.00388	0.156361	0.653733
disease_RESPIRATORY_ENT	AN:BivFlnk.flanking.500_lf	binary	74016	4.8458e-09	2.43939e-08	0.842538	0.00146399	0.00175626	0.404514	0.00151342	0.00175393	0.388209	5.55466	6.68188	0.489869	0.998396	0.0524843	0.420174
disease_RESPIRATORY_ENT	AN:BivFlnk_common	binary	85347	9.29796e-08	3.84164e-08	0.0155073	0.00955242	0.00268039	0.000365509	0.0100408	0.00265016	0.000151398	12.4136	3.3441	0.000988865	0.952887	0.0541656	0.334915
disease_RESPIRATORY_ENT	AN:BivFlnk_lf	binary	60877	5.73346e-09	3.38756e-08	0.8656	0.00155887	0.00179042	0.383931	0.00174424	0.0017898	0.329786	6.96721	8.46207	0.451099	0.986711	0.137843	0.0809209
disease_RESPIRATORY_ENT	AN:CADD_g20_common	binary	4649	5.46365e-08	1.62842e-07	0.737233	0.000942446	0.000685593	0.169242	0.000946661	0.000685739	0.167433	22.3575	16.519	0.189054	0.998122	0.00489066	0.227487
disease_RESPIRATORY_ENT	AN:CADD_g20_lf	binary	6684	-5.83903e-08	9.29643e-08	0.529943	0.000576764	0.000605342	0.340696	0.000575976	0.000605481	0.341467	23.6027	26.2519	0.360221	1.00038	0.00227211	0.482174
disease_RESPIRATORY_ENT	AN:CTCF_Hoffman.flanking.500_common	binary	302065	-2.79088e-09	2.06336e-08	0.892407	0.00381452	0.00583403	0.513215	0.00396246	0.00576654	0.49199	1.39726	2.15946	0.852132	1.06685	0.117836	0.700577
disease_RESPIRATORY_ENT	AN:CTCF_Hoffman.flanking.500_lf	binary	189040	2.87477e-08	1.20599e-08	0.0171374	0.00646099	0.00208312	0.00192481	0.00649506	0.00207162	0.00171706	9.16214	3.87642	0.00501669	0.995291	0.0135978	0.701485
disease_RESPIRATORY_ENT	AN:CTCF_Hoffman_common	binary	151078	2.23548e-09	2.25567e-08	0.921055	0.00355619	0.00331983	0.284081	0.00350526	0.00341203	0.304268	2.59988	2.45088	0.509211	0.941971	0.13655	0.895435
disease_RESPIRATORY_ENT	AN:CTCF_Hoffman_lf	binary	94965	-3.81092e-08	2.08603e-08	0.0677176	-0.00319576	0.00186356	0.0863694	-0.00309641	0.00186761	0.0973268	-8.96232	6.13257	0.0585953	1.02063	0.030587	0.171293
disease_RESPIRATORY_ENT	AN:Coding_UCSC.flanking.500_common	binary	323121	1.40141e-09	1.06676e-08	0.895482	0.0063036	0.00337659	0.0619221	0.00649119	0.00340975	0.0569474	2.15163	1.16561	0.316178	0.969687	0.0821601	0.715338
disease_RESPIRATORY_ENT	AN:Coding_UCSC.flanking.500_lf	binary	219478	3.42816e-09	1.3611e-08	0.801144	0.000819431	0.00228083	0.719394	0.000838386	0.00230059	0.715543	1.00489	2.97303	0.98118	1.03197	0.192464	0.893621
disease_RESPIRATORY_ENT	AN:Coding_UCSC_common	binary	90901	4.44287e-08	3.53395e-08	0.208683	0.00587758	0.00236232	0.0128444	0.00657928	0.00248597	0.00813137	7.15418	2.88152	0.0320349	0.898326	0.0679665	0.142437
disease_RESPIRATORY_ENT	AN:Coding_UCSC_lf	binary	73406	2.02555e-08	3.85749e-08	0.599517	0.00457132	0.00194768	0.0189225	0.0046163	0.00198522	0.0200542	16.7546	8.49452	0.0260506	0.988915	0.029113	0.752629
disease_RESPIRATORY_ENT	AN:Conserved_LindbladToh.flanking.500_common	binary	2003643	-6.5099e-09	6.41243e-09	0.31001	0.0258561	0.00662165	9.43066e-05	0.0284489	0.00691372	3.87449e-05	1.4291	0.358088	0.22902	0.907704	0.0697202	0.198812
disease_RESPIRATORY_ENT	AN:Conserved_LindbladToh.flanking.500_lf	binary	1280791	-4.45053e-09	7.27214e-09	0.54054	0.00447753	0.00388884	0.249576	0.00458894	0.00402378	0.254097	0.939879	0.888931	0.99804	0.962512	0.124819	0.851494
disease_RESPIRATORY_ENT	AN:Conserved_LindbladToh_common	binary	157154	-4.08895e-09	5.04386e-08	0.935388	0.0096694	0.00395114	0.0143953	0.00991738	0.00397268	0.0125462	6.81213	2.77938	0.0363043	0.978544	0.0195212	0.152155
disease_RESPIRATORY_ENT	AN:Conserved_LindbladToh_lf	binary	125931	2.8319e-09	2.93302e-08	0.923082	0.00557009	0.00218068	0.0106406	0.00556559	0.00218368	0.0108117	12.142	5.11504	0.0169103	1.00061	0.00774805	0.914693
disease_RESPIRATORY_ENT	AN:Conserved_Mammal_phastCons46way.flanking.500_common	binary	2082241	1.78808e-08	1.11072e-08	0.107434	0.0329535	0.00591868	2.58101e-08	0.0357573	0.0063583	1.86884e-08	1.74918	0.317151	0.0154635	0.919119	0.0577458	0.184834
disease_RESPIRATORY_ENT	AN:Conserved_Mammal_phastCons46way.flanking.500_lf	binary	1332470	5.70837e-09	1.31381e-08	0.663933	0.0075986	0.00473219	0.108334	0.0077325	0.00476644	0.104744	1.54639	1.03982	0.532521	0.98638	0.0831277	0.828787
disease_RESPIRATORY_ENT	AN:Conserved_Mammal_phastCons46way_common	binary	136807	6.01903e-08	6.18237e-08	0.330265	0.00949545	0.00367567	0.00978519	0.00967063	0.00369965	0.00895076	7.71206	2.90538	0.0238811	0.983632	0.01335	0.158272
disease_RESPIRATORY_ENT	AN:Conserved_Mammal_phastCons46way_lf	binary	112826	-6.46637e-09	3.8451e-08	0.866448	0.00493192	0.00214794	0.021669	0.0049295	0.00214943	0.0218249	11.929	5.82285	0.0330505	1.00036	0.00706104	0.943867
disease_RESPIRATORY_ENT	AN:Conserved_Primate_phastCons46way.flanking.500_common	binary	1027330	-2.77345e-09	8.23951e-09	0.736415	0.0136752	0.0060415	0.0236022	0.0148603	0.00604722	0.0139959	1.46721	0.6666	0.470207	0.927011	0.0736764	0.257238
disease_RESPIRATORY_ENT	AN:Conserved_Primate_phastCons46way.flanking.500_lf	binary	673060	-5.8319e-09	7.42366e-09	0.432112	0.00143107	0.00330489	0.665003	0.00146463	0.00325515	0.652752	0.568968	1.39684	0.784497	1.15724	0.262228	0.915538
disease_RESPIRATORY_ENT	AN:Conserved_Primate_phastCons46way_common	binary	124082	6.56929e-08	3.42589e-08	0.0551694	0.011732	0.00328311	0.00035232	0.0119057	0.00329374	0.000300756	10.4686	2.87989	0.00116852	0.986104	0.0106047	0.157568
disease_RESPIRATORY_ENT	AN:Conserved_Primate_phastCons46way_lf	binary	105972	2.68512e-08	2.67001e-08	0.31458	0.00569798	0.00215043	0.00805652	0.00569261	0.00215627	0.00829009	14.4282	6.82291	0.0129605	1.00045	0.0066504	0.886341
disease_RESPIRATORY_ENT	AN:Conserved_Vertebrate_phastCons46way.flanking.500_common	binary	2471174	-8.13843e-09	1.17758e-08	0.489494	0.0331007	0.0064504	2.87332e-07	0.0363065	0.00717672	4.21618e-07	1.48366	0.271575	0.0776318	0.907817	0.0637033	0.185522
disease_RESPIRATORY_ENT	AN:Conserved_Vertebrate_phastCons46way.flanking.500_lf	binary	1572252	2.3648e-09	1.06696e-08	0.824594	0.00763585	0.00461505	0.0980144	0.00776471	0.00477396	0.10385	1.31829	0.860476	0.641139	0.975449	0.0942653	0.85838
disease_RESPIRATORY_ENT	AN:Conserved_Vertebrate_phastCons46way_common	binary	186689	-4.66626e-08	2.49701e-08	0.0616595	0.00695386	0.00369754	0.0600167	0.00716668	0.00372018	0.0540505	4.12937	2.18271	0.152729	0.976108	0.0240101	0.15079
disease_RESPIRATORY_ENT	AN:Conserved_Vertebrate_phastCons46way_lf	binary	147685	1.2927e-08	2.4969e-08	0.604653	0.00574861	0.00220524	0.00913951	0.00574066	0.00220876	0.00934832	10.5013	4.895	0.0169127	1.00111	0.00800222	0.860013
disease_RESPIRATORY_ENT	AN:CpG_common	non-binary	49672.7	1.62527e-08	8.99279e-08	0.856579			1			1
disease_RESPIRATORY_ENT	AN:CpG_lf	non-binary	42391.4	-2.26986e-08	6.36146e-08	0.721231			1			1
disease_RESPIRATORY_ENT	AN:DGF_ENCODE.flanking.500_common	binary	2639206	1.05504e-08	9.60936e-09	0.272235	0.0264954	0.0133323	0.0468882	0.0270023	0.0137776	0.0500104	1.11648	0.550555	0.838177	0.969182	0.110227	0.857396
disease_RESPIRATORY_ENT	AN:DGF_ENCODE.flanking.500_lf	binary	1641140	-5.55054e-09	6.8012e-09	0.414436	0.00179895	0.0057434	0.754114	0.00221223	0.00594373	0.709747	0.404256	0.969152	0.458459	-1.72151	3.16981	0.585149
disease_RESPIRATORY_ENT	AN:DGF_ENCODE_common	binary	854639	4.69262e-08	2.27869e-08	0.0394605	0.0371665	0.0105761	0.000441088	0.0427001	0.0123677	0.000555336	4.8071	1.37689	0.00516922	0.865544	0.068166	0.116654
disease_RESPIRATORY_ENT	AN:DGF_ENCODE_lf	binary	559622	3.93935e-09	1.23007e-08	0.748776	0.00648691	0.00416687	0.119522	0.0057487	0.0044384	0.195245	3.18382	2.13098	0.267381	0.995763	0.233122	0.472595
disease_RESPIRATORY_ENT	AN:DHS_Trynka.flanking.500_common	binary	2172067	-8.46811e-09	1.00126e-08	0.397696	0.0225435	0.0110492	0.0413215	0.0222644	0.0113889	0.0505924	1.14832	0.561146	0.788886	0.991894	0.117953	0.912536
disease_RESPIRATORY_ENT	AN:DHS_Trynka.flanking.500_lf	binary	1344692	-4.33335e-09	8.50394e-09	0.610353	0.00617852	0.00603305	0.305782	0.0063157	0.00627363	0.314076	1.34138	1.21507	0.795888	0.961855	0.0865341	0.817254
disease_RESPIRATORY_ENT	AN:DHS_Trynka_common	binary	1058505	-2.49957e-08	2.2528e-08	0.267198	0.0217926	0.00845629	0.00996363	0.0283579	0.0110804	0.0104884	2.27713	0.886162	0.146367	0.754077	0.129294	0.163418
disease_RESPIRATORY_ENT	AN:DHS_Trynka_lf	binary	682387	-1.09823e-08	1.6954e-08	0.517134	0.000666409	0.0046419	0.885845	0.000681745	0.00517409	0.895173	0.378834	1.91828	0.704284	317.788	307.142	0.989915
disease_RESPIRATORY_ENT	AN:DHS_peaks_Trynka_common	binary	697342	-5.52352e-09	2.96526e-08	0.85223	0.0169423	0.00854078	0.04729	0.02354	0.00942968	0.0125471	2.67942	1.37186	0.212838	0.739749	0.119564	0.01826
disease_RESPIRATORY_ENT	AN:DHS_peaks_Trynka_lf	binary	454173	2.14637e-09	1.89235e-08	0.909695	0.000459018	0.00413222	0.911551	0.00113162	0.00443906	0.798782	0.353418	2.58608	0.783473	1.42481	15.3746	0.387369
disease_RESPIRATORY_ENT	AN:Enhancer_Andersson.flanking.500_common	binary	95177	5.59944e-08	3.28375e-08	0.0881577	0.00834508	0.00301476	0.00563889	0.00873087	0.00300898	0.00371256	9.68791	3.50431	0.0128691	0.959897	0.0353967	0.125905
disease_RESPIRATORY_ENT	AN:Enhancer_Andersson.flanking.500_lf	binary	59703	4.32833e-08	2.29692e-08	0.05951	0.00308098	0.00130999	0.0186777	0.00317675	0.0013171	0.0158686	14.0135	6.9133	0.0274374	0.974218	0.0187744	0.0515801
disease_RESPIRATORY_ENT	AN:Enhancer_Andersson_common	binary	28257	5.61496e-08	6.80759e-08	0.40948	0.00329862	0.00187059	0.077831	0.00347594	0.00186036	0.0617039	12.8594	7.45853	0.10391	0.962043	0.0397381	0.0658471
disease_RESPIRATORY_ENT	AN:Enhancer_Andersson_lf	binary	18461	3.49454e-08	5.00101e-08	0.484698	0.000806141	0.00092706	0.384537	0.000828976	0.000928464	0.371939	11.347	14.8494	0.424189	1.00354	0.0339627	0.159563
disease_RESPIRATORY_ENT	AN:Enhancer_Hoffman.flanking.500_common	binary	314414	9.46124e-10	1.99699e-08	0.962212	0.00791047	0.00627421	0.207384	0.00799263	0.0062057	0.197763	2.77531	2.21741	0.418412	1.0026	0.101897	0.901516
disease_RESPIRATORY_ENT	AN:Enhancer_Hoffman.flanking.500_lf	binary	200784	7.16451e-09	1.68178e-08	0.670102	0.00262021	0.00288583	0.363902	0.00272073	0.00290033	0.348206	3.67698	4.07719	0.501556	0.999596	0.0618378	0.4573
disease_RESPIRATORY_ENT	AN:Enhancer_Hoffman_common	binary	269045	3.13433e-08	3.19321e-08	0.326316	0.0148294	0.00558674	0.00794513	0.0181219	0.00716634	0.0114468	6.09832	2.30581	0.0261162	0.80776	0.0905228	0.171211
disease_RESPIRATORY_ENT	AN:Enhancer_Hoffman_lf	binary	177938	1.6765e-08	1.94555e-08	0.388847	0.00402881	0.0025288	0.111122	0.00502321	0.00280402	0.0732242	6.13461	4.17445	0.174996	0.826541	0.098286	0.0582414
disease_RESPIRATORY_ENT	AN:FetalDHS_Trynka.flanking.500_common	binary	1309678	7.36728e-09	9.22905e-09	0.424713	0.0206177	0.00766962	0.00718316	0.0199724	0.00799136	0.0124455	1.73878	0.65707	0.252129	1.0195	0.0873015	0.695771
disease_RESPIRATORY_ENT	AN:FetalDHS_Trynka.flanking.500_lf	binary	815526	2.41265e-09	8.86612e-09	0.78553	0.00712542	0.00502286	0.156016	0.00733821	0.00513012	0.152597	2.44382	1.72895	0.381967	0.974978	0.0523109	0.590806
disease_RESPIRATORY_ENT	AN:FetalDHS_Trynka_common	binary	534068	2.90596e-08	2.9117e-08	0.318266	0.0172014	0.00753957	0.02252	0.0239298	0.00935541	0.0105319	3.5624	1.5619	0.0991944	0.712761	0.119638	0.0433667
disease_RESPIRATORY_ENT	AN:FetalDHS_Trynka_lf	binary	353009	-1.86029e-08	1.93924e-08	0.337413	-0.00132496	0.00351884	0.706521	-0.00129574	0.00385669	0.736892	-0.977782	2.86376	0.468108	0.255442	0.608581	0.965639
disease_RESPIRATORY_ENT	AN:GerpN_common	non-binary	3.40801e+06	1.074e-09	1.80996e-09	0.552926			1			1
disease_RESPIRATORY_ENT	AN:GerpN_lf	non-binary	2.84727e+06	-1.83728e-10	1.12922e-09	0.870753			1			1
disease_RESPIRATORY_ENT	AN:GerpRS_g4_common	binary	98443	-1.20408e-09	3.00385e-08	0.968026	0.0048623	0.00235589	0.0390284	0.00503931	0.00236823	0.0333468	5.46817	2.64917	0.0909141	0.971333	0.0258991	0.119871
disease_RESPIRATORY_ENT	AN:GerpRS_g4_lf	binary	93474	3.39514e-08	2.37769e-08	0.153317	0.00508862	0.00169686	0.00271009	0.0050733	0.00168986	0.00268035	14.623	6.18172	0.00478036	1.00321	0.00729894	0.676024
disease_RESPIRATORY_ENT	AN:H3K27ac_Hnisz.flanking.500_common	binary	205860	-5.18657e-09	2.43317e-08	0.831202	0.00200267	0.00485629	0.680057	0.00147755	0.0049276	0.76429	1.10379	2.60881	0.976234	0.659064	1.63263	0.15093
disease_RESPIRATORY_ENT	AN:H3K27ac_Hnisz.flanking.500_lf	binary	127697	-9.17458e-09	1.69389e-08	0.588074	-0.000736882	0.00203016	0.716629	-0.000836537	0.00202623	0.679713	-1.62606	4.54327	0.563131	2.1383	0.741427	0.288431
disease_RESPIRATORY_ENT	AN:H3K27ac_Hnisz_common	binary	2530662	4.7978e-09	5.51795e-09	0.38458	0.0454539	0.00415574	7.61808e-28	0.0584531	0.00718822	4.22987e-16	1.98701	0.166749	1.15236e-09	0.772996	0.052186	0.00194821
disease_RESPIRATORY_ENT	AN:H3K27ac_Hnisz_lf	binary	1614410	-9.29265e-09	7.1038e-09	0.190831	0.00589475	0.0037481	0.115782	0.00670147	0.00478503	0.161362	1.08602	0.521581	0.929484	0.827931	0.137809	0.555457
disease_RESPIRATORY_ENT	AN:H3K27ac_PGC2.flanking.500_common	binary	434978	-3.63158e-09	1.31352e-08	0.782182	0.00186073	0.00540917	0.73085	0.00255833	0.00552685	0.643442	0.473397	1.38535	0.703218	2.09205	0.844337	0.380487
disease_RESPIRATORY_ENT	AN:H3K27ac_PGC2.flanking.500_lf	binary	273518	-1.62719e-08	1.15012e-08	0.157126	-0.00359172	0.0029046	0.21625	-0.00358236	0.00292694	0.22098	-3.37061	3.32729	0.114216	0.993879	0.0546159	0.960358
disease_RESPIRATORY_ENT	AN:H3K27ac_PGC2_common	binary	1740334	7.89455e-09	8.96627e-09	0.378603	0.0389911	0.00593441	5.0201e-11	0.0510371	0.00860866	3.05573e-09	2.47963	0.353306	3.70967e-05	0.75996	0.051779	0.00218312
disease_RESPIRATORY_ENT	AN:H3K27ac_PGC2_lf	binary	1124311	-1.73438e-09	7.33436e-09	0.813066	0.0101043	0.00398137	0.011152	0.0109964	0.00447627	0.0140259	2.5101	0.94174	0.0896761	0.909843	0.0846535	0.40949
disease_RESPIRATORY_ENT	AN:H3K4me1_Trynka.flanking.500_common	binary	1204839	6.55281e-09	7.73857e-09	0.397122	0.01505	0.00877204	0.0862199	0.0155808	0.00906788	0.085752	1.38388	0.807568	0.63284	0.951434	0.133136	0.782424
disease_RESPIRATORY_ENT	AN:H3K4me1_Trynka.flanking.500_lf	binary	736380	7.13064e-09	7.96541e-09	0.37068	0.00381636	0.00498106	0.443573	0.00374993	0.00501087	0.454243	1.44019	1.91368	0.800729	0.972433	0.118297	0.86704
disease_RESPIRATORY_ENT	AN:H3K4me1_Trynka_common	binary	2743602	5.48198e-09	1.20556e-08	0.649308	0.0409761	0.00973594	2.56793e-05	0.0490337	0.0123367	7.04909e-05	1.65073	0.395003	0.0921495	0.824654	0.0852444	0.101887
disease_RESPIRATORY_ENT	AN:H3K4me1_Trynka_lf	binary	1764843	4.05458e-09	8.13604e-09	0.618239	0.00936526	0.00531444	0.0780308	0.0096871	0.00599414	0.106074	1.5139	0.768639	0.504442	0.928671	0.140099	0.826154
disease_RESPIRATORY_ENT	AN:H3K4me1_peaks_Trynka_common	binary	1072977	-3.95718e-08	1.47577e-08	0.00733087	0.00881366	0.0070707	0.212579	0.0048257	0.00904854	0.593817	0.89886	0.747105	0.903368	-2.23475	2.34881	0.359421
disease_RESPIRATORY_ENT	AN:H3K4me1_peaks_Trynka_lf	binary	713264	-4.46195e-09	1.19017e-08	0.707735	0.00304017	0.00485911	0.531535	0.00390359	0.00530459	0.461798	1.27607	1.88776	0.90699	0.975478	0.274967	0.393777
disease_RESPIRATORY_ENT	AN:H3K4me3_Trynka.flanking.500_common	binary	799296	1.34284e-08	1.1447e-08	0.240759	0.0167329	0.0078709	0.0335097	0.0169726	0.00808427	0.0357769	2.33005	1.06432	0.219969	0.977563	0.0707591	0.835348
disease_RESPIRATORY_ENT	AN:H3K4me3_Trynka.flanking.500_lf	binary	498781	3.02145e-09	9.87799e-09	0.759698	0.00443518	0.00436342	0.309417	0.00450304	0.00444233	0.310742	2.50235	2.45457	0.529907	0.982796	0.0570331	0.7908
disease_RESPIRATORY_ENT	AN:H3K4me3_Trynka_common	binary	852969	1.67063e-08	1.51707e-08	0.2708	0.0214755	0.00566272	0.000149183	0.0274938	0.00761584	0.000306096	2.77774	0.750191	0.0149406	0.775769	0.0875382	0.0695917
disease_RESPIRATORY_ENT	AN:H3K4me3_Trynka_lf	binary	573772	-3.5327e-09	1.25576e-08	0.778465	0.00680607	0.0030749	0.0268681	0.00741915	0.00338262	0.0282849	3.22929	1.66451	0.114361	0.911668	0.0940557	0.420907
disease_RESPIRATORY_ENT	AN:H3K4me3_peaks_Trynka_common	binary	262058	-2.71682e-08	2.71819e-08	0.317554	0.00586774	0.00536104	0.273728	0.00676282	0.00562226	0.229029	2.45725	2.29174	0.514362	0.925925	0.114573	0.175733
disease_RESPIRATORY_ENT	AN:H3K4me3_peaks_Trynka_lf	binary	181604	7.56715e-09	2.10198e-08	0.718846	0.00310543	0.00266246	0.243462	0.00333433	0.00266739	0.211286	4.83833	3.97908	0.344419	0.970906	0.0686539	0.135329
disease_RESPIRATORY_ENT	AN:H3K9ac_Trynka.flanking.500_common	binary	685741	-1.30425e-08	1.26994e-08	0.304413	0.00925779	0.00839444	0.270093	0.0106302	0.00853385	0.212893	1.50349	1.3493	0.712549	0.934398	0.142761	0.223349
disease_RESPIRATORY_ENT	AN:H3K9ac_Trynka.flanking.500_lf	binary	435347	1.93646e-08	1.02438e-08	0.0587094	0.00640039	0.00404276	0.113382	0.00641836	0.00408993	0.116576	4.04223	2.69175	0.221475	0.991601	0.0411818	0.946168
disease_RESPIRATORY_ENT	AN:H3K9ac_Trynka_common	binary	806271	-2.75338e-08	1.94407e-08	0.156689	0.015223	0.00674596	0.0240324	0.0149193	0.00801716	0.0627544	2.08042	0.947037	0.241263	0.953765	0.22697	0.924999
disease_RESPIRATORY_ENT	AN:H3K9ac_Trynka_lf	binary	541778	2.4138e-08	1.08303e-08	0.025831	0.00890461	0.00348859	0.0106955	0.0101853	0.00386354	0.00838232	4.48871	1.94369	0.038595	0.876351	0.0600213	0.0868787
disease_RESPIRATORY_ENT	AN:H3K9ac_peaks_Trynka_common	binary	242122	-2.29282e-08	3.04093e-08	0.450858	0.00250585	0.00507334	0.621359	0.00270558	0.00522989	0.604926	1.11442	2.34568	0.950014	1.03617	0.231521	0.730787
disease_RESPIRATORY_ENT	AN:H3K9ac_peaks_Trynka_lf	binary	167959	-9.47201e-09	1.81255e-08	0.601268	0.00192541	0.00221854	0.385466	0.00218761	0.00222491	0.325492	3.09234	3.81724	0.545392	0.9853	0.130716	0.0509582
disease_RESPIRATORY_ENT	AN:Intron_UCSC.flanking.500_common	binary	57345	-3.41191e-08	5.62502e-08	0.544143	0.00285858	0.00250709	0.254202	0.00319475	0.0025421	0.208849	5.50973	4.85623	0.350386	0.932566	0.102493	0.229955
disease_RESPIRATORY_ENT	AN:Intron_UCSC.flanking.500_lf	binary	47030	3.19914e-08	4.35482e-08	0.46257	0.00368164	0.0018625	0.0480728	0.00371269	0.00186255	0.0462249	21.3851	11.5124	0.0575059	0.992942	0.0134335	0.496463
disease_RESPIRATORY_ENT	AN:Intron_UCSC_common	binary	2545824	-3.63645e-09	2.69692e-09	0.177539	0.023942	0.00381134	3.3474e-10	0.0267229	0.00568186	2.56112e-06	1.04166	0.151702	0.783252	0.878437	0.110784	0.388645
disease_RESPIRATORY_ENT	AN:Intron_UCSC_lf	binary	1647772	-8.55939e-10	2.48658e-09	0.730678	0.00388746	0.00281361	0.167076	0.00429875	0.0035375	0.224293	0.707296	0.3935	0.390697	0.823061	0.210498	0.725948
disease_RESPIRATORY_ENT	AN:LLD_AFR_common	non-binary	103726	-2.44152e-09	1.22208e-09	0.0457336			1			1
disease_RESPIRATORY_ENT	AN:LLD_AFR_lf	non-binary	215735	-2.03188e-09	1.14268e-09	0.0753745			1			1
disease_RESPIRATORY_ENT	AN:PromoterFlanking_Hoffman.flanking.500_common	binary	163836	-4.93275e-08	2.19907e-08	0.0248901	-0.00178129	0.00324963	0.583588	-0.00144318	0.00335493	0.667075	-1.18968	2.2136	0.314888	0.131644	0.753813	0.300157
disease_RESPIRATORY_ENT	AN:PromoterFlanking_Hoffman.flanking.500_lf	binary	106796	-1.01494e-08	1.75282e-08	0.562568	0.000454537	0.00167041	0.785537	0.00053577	0.00166678	0.747876	1.23128	4.43339	0.960796	7.39518	3.84031	0.28875
disease_RESPIRATORY_ENT	AN:PromoterFlanking_Hoffman_common	binary	54263	-2.64927e-08	4.09449e-08	0.517611	-1.09024e-05	0.00223389	0.996106	-0.000133556	0.00227114	0.953107	0.00623656	4.58207	0.82238	-469.42	93.9069	0.311273
disease_RESPIRATORY_ENT	AN:PromoterFlanking_Hoffman_lf	binary	36643	6.12386e-09	3.52693e-08	0.862155	0.000777787	0.00117017	0.506258	0.000803867	0.00117022	0.492124	6.07504	9.09985	0.576898	1.0871	0.0980967	0.346944
disease_RESPIRATORY_ENT	AN:Promoter_UCSC.flanking.500_common	binary	68918	3.33314e-09	3.67855e-08	0.927802	0.00135954	0.00252673	0.590535	0.00136136	0.00250618	0.586991	2.14343	4.08669	0.770911	1.04951	0.131807	0.988803
disease_RESPIRATORY_ENT	AN:Promoter_UCSC.flanking.500_lf	binary	45377	-4.25069e-08	2.9182e-08	0.145223	-0.00150068	0.00128301	0.24214	-0.00147785	0.00128118	0.248704	-8.88318	8.49547	0.196055	1.00599	0.0212629	0.350796
disease_RESPIRATORY_ENT	AN:Promoter_UCSC_common	binary	299638	-2.99603e-09	1.99756e-08	0.880777	0.00688386	0.00342096	0.0441924	0.0085669	0.00470462	0.0686136	2.54438	1.25855	0.219686	0.770302	0.149401	0.368655
disease_RESPIRATORY_ENT	AN:Promoter_UCSC_lf	binary	203484	-9.54922e-10	1.64355e-08	0.953668	0.00325863	0.00224014	0.145766	0.00306951	0.00246016	0.212147	4.39385	3.21767	0.251283	0.945231	0.214321	0.682321
disease_RESPIRATORY_ENT	AN:Repressed_Hoffman.flanking.500_common	binary	1664148	5.72602e-09	6.93415e-09	0.408934	0.0126573	0.0107679	0.239808	0.0121804	0.0112049	0.27701	0.835891	0.729255	0.827483	0.927856	0.221355	0.834612
disease_RESPIRATORY_ENT	AN:Repressed_Hoffman.flanking.500_lf	binary	1022949	2.70727e-09	7.03158e-09	0.700225	-0.00110637	0.00509258	0.828013	-0.000941057	0.00522595	0.857095	-0.235284	1.43053	0.35639	3.12592	6.07098	0.728695
disease_RESPIRATORY_ENT	AN:Repressed_Hoffman_common	binary	3002833	8.94415e-09	9.75454e-09	0.359184	0.0216793	0.0101315	0.0323718	0.0170364	0.0133509	0.201938	0.80353	0.367785	0.579871	0.57721	0.881437	0.404748
disease_RESPIRATORY_ENT	AN:Repressed_Hoffman_lf	binary	1786599	8.67031e-09	8.01957e-09	0.279633	0.00810583	0.00506206	0.109313	0.00743016	0.0056297	0.186897	1.29015	0.740156	0.685439	0.979949	0.232305	0.651448
disease_RESPIRATORY_ENT	AN:SuperEnhancer_Hnisz.flanking.500_common	binary	20842	1.86305e-07	6.48217e-08	0.00405165	0.00392517	0.00136158	0.00394159	0.00393043	0.00136417	0.00396173	20.8376	7.18847	0.00599602	0.998695	0.00966361	0.889365
disease_RESPIRATORY_ENT	AN:SuperEnhancer_Hnisz.flanking.500_lf	binary	13217	-8.65592e-08	4.09326e-08	0.0344573	-0.00113683	0.000538421	0.0347371	-0.00113581	0.000537048	0.0344372	-22.9602	13.2678	0.0280668	1.00112	0.00835038	0.912451
disease_RESPIRATORY_ENT	AN:SuperEnhancer_Hnisz_common	binary	1085889	3.42327e-10	6.28811e-09	0.956584	0.0271945	0.00272347	1.76848e-23	0.0356945	0.0049411	5.04801e-13	2.7704	0.251428	3.26396e-12	0.755856	0.0557387	0.00276921
disease_RESPIRATORY_ENT	AN:SuperEnhancer_Hnisz_lf	binary	700941	3.9779e-09	6.53406e-09	0.54266	0.00664011	0.00231428	0.00411519	0.00815641	0.00277783	0.00332199	2.62954	0.959767	0.0516336	0.813687	0.0670851	0.0470059
disease_RESPIRATORY_ENT	AN:TFBS_ENCODE.flanking.500_common	binary	1372885	1.25514e-09	7.75817e-09	0.871477	0.0142874	0.00853808	0.0942547	0.0143821	0.00884035	0.103764	1.15338	0.688003	0.82375	0.985907	0.111894	0.954087
disease_RESPIRATORY_ENT	AN:TFBS_ENCODE.flanking.500_lf	binary	853771	-1.85e-10	7.12301e-09	0.97928	0.00387739	0.00468468	0.407855	0.00377397	0.00475391	0.427273	1.35097	1.49029	0.841156	0.955327	0.115335	0.784717
disease_RESPIRATORY_ENT	AN:TFBS_ENCODE_common	binary	846021	8.82415e-09	1.76676e-08	0.61746	0.0300645	0.0079063	0.000143186	0.0345429	0.0109137	0.00155025	3.93267	1.01636	0.00413246	0.848592	0.118142	0.326774
disease_RESPIRATORY_ENT	AN:TFBS_ENCODE_lf	binary	546945	1.0932e-08	1.13166e-08	0.334036	0.00547636	0.00393655	0.164177	0.0070944	0.00420433	0.0915262	2.69673	2.14651	0.364005	0.823582	0.129467	0.0315077
disease_RESPIRATORY_ENT	AN:TSS_Hoffman.flanking.500_common	binary	108766	-4.79784e-09	3.31877e-08	0.885053	0.00208797	0.00352858	0.554031	0.00218086	0.00363324	0.548338	2.12441	3.60878	0.754069	1.00008	0.12495	0.74159
disease_RESPIRATORY_ENT	AN:TSS_Hoffman.flanking.500_lf	binary	71050	1.74981e-08	2.68028e-08	0.513854	0.00234482	0.00158958	0.14018	0.00247779	0.00158587	0.11819	8.90365	6.70674	0.185953	0.963296	0.0434457	0.0464652
disease_RESPIRATORY_ENT	AN:TSS_Hoffman_common	binary	114637	5.68343e-08	3.82403e-08	0.137216	0.0103278	0.00381189	0.00674129	0.0118874	0.00376253	0.00158088	9.94551	3.70535	0.0146717	0.876367	0.0920528	0.0925279
disease_RESPIRATORY_ENT	AN:TSS_Hoffman_lf	binary	81434	-2.94653e-09	2.38204e-08	0.901555	0.00156834	0.0015459	0.310336	0.00177072	0.001596	0.267225	5.2306	5.51533	0.404811	0.941183	0.108101	0.203704
disease_RESPIRATORY_ENT	AN:Transcribed_Hoffman.flanking.500_common	binary	2720728	2.15011e-09	5.60984e-09	0.701516	0.0251467	0.00911126	0.00578079	0.0231737	0.0105255	0.0276883	1.02567	0.364089	0.947852	1.02187	0.192569	0.573297
disease_RESPIRATORY_ENT	AN:Transcribed_Hoffman.flanking.500_lf	binary	1641661	2.19178e-09	6.18253e-09	0.722956	0.00668599	0.00551477	0.225367	0.00622287	0.00551694	0.259338	1.14976	0.931626	0.857276	1.00391	0.178014	0.62857
disease_RESPIRATORY_ENT	AN:Transcribed_Hoffman_common	binary	2255144	4.97387e-09	7.38225e-09	0.500463	0.0229353	0.00698089	0.00101822	0.0261656	0.00814943	0.00132401	1.12404	0.345665	0.711879	0.86348	0.136376	0.389087
disease_RESPIRATORY_ENT	AN:Transcribed_Hoffman_lf	binary	1475281	4.65558e-09	6.30766e-09	0.460464	0.0044601	0.00461854	0.334197	0.00565469	0.00510013	0.267544	0.893896	0.836138	0.872513	0.874334	0.189657	0.268203
disease_RESPIRATORY_ENT	AN:UTR_3_UCSC.flanking.500_common	binary	98789	1.47852e-08	3.91861e-08	0.705945	0.00358931	0.00360936	0.320006	0.00380613	0.00357459	0.286978	4.04729	4.02501	0.453853	1.02177	0.151582	0.240194
disease_RESPIRATORY_ENT	AN:UTR_3_UCSC.flanking.500_lf	binary	68396	-1.32591e-08	2.27981e-08	0.560846	9.06236e-05	0.00140315	0.948504	0.000106097	0.00141306	0.940149	0.479569	5.82051	0.915708	-122.233	164.238	0.716471
disease_RESPIRATORY_ENT	AN:UTR_3_UCSC_common	binary	73957	-1.32368e-08	3.02285e-08	0.661465	0.00227863	0.00162004	0.159568	0.00268282	0.00164601	0.103124	3.42485	2.40965	0.318417	0.885711	0.0941278	0.0188717
disease_RESPIRATORY_ENT	AN:UTR_3_UCSC_lf	binary	52747	-6.7479e-09	3.07301e-08	0.826194	0.00130946	0.00111015	0.238185	0.00134833	0.00112593	0.231101	6.75809	6.14209	0.308455	0.981637	0.0537528	0.609003
disease_RESPIRATORY_ENT	AN:UTR_5_UCSC.flanking.500_common	binary	138748	-8.77847e-09	1.36678e-08	0.520696	0.00316305	0.00183208	0.0842605	0.00341753	0.00187166	0.0678607	2.5154	1.47344	0.29703	0.928923	0.107361	0.45897
disease_RESPIRATORY_ENT	AN:UTR_5_UCSC.flanking.500_lf	binary	94040	-5.85162e-09	2.31944e-08	0.80082	0.000961882	0.00186191	0.605429	0.00094378	0.00188424	0.616454	2.74825	5.6744	0.733542	0.88979	0.195594	0.844465
disease_RESPIRATORY_ENT	AN:UTR_5_UCSC_common	binary	34355	-2.59147e-08	3.44342e-08	0.451699	0.00112185	0.00133592	0.401044	0.00128088	0.00136705	0.348778	3.62307	4.32745	0.543176	1.09848	0.202622	0.0485612
disease_RESPIRATORY_ENT	AN:UTR_5_UCSC_lf	binary	25514	-2.65536e-08	3.78817e-08	0.483327	0.000555988	0.00103557	0.591344	0.000578006	0.00103499	0.576526	6.40435	11.4552	0.650438	1.31024	0.293621	0.287201
disease_RESPIRATORY_ENT	AN:Vahedi_Tcell_SE.flanking.500_common	binary	3110	-7.42426e-07	2.38086e-07	0.00181893	-0.00222604	0.000742897	0.00273163	-0.00222815	0.000742724	0.00270012	-79.3323	26.1234	0.0024229	0.99916	0.00290011	0.737362
disease_RESPIRATORY_ENT	AN:Vahedi_Tcell_SE.flanking.500_lf	binary	2065	-1.98448e-07	1.70299e-07	0.243902	-0.000408999	0.000353737	0.24759	-0.000406791	0.000354159	0.250716	-52.625	50.3084	0.239546	1.00131	0.00802661	0.376309
disease_RESPIRATORY_ENT	AN:Vahedi_Tcell_SE_common	binary	136549	1.55761e-07	3.69096e-08	2.44219e-05	0.0170832	0.00286291	2.41541e-09	0.0240418	0.0046279	2.04756e-07	13.8487	2.20907	2.33752e-08	0.706215	0.0331013	0.000281418
disease_RESPIRATORY_ENT	AN:Vahedi_Tcell_SE_lf	binary	93405	3.34739e-08	2.73693e-08	0.221312	0.00377639	0.0020104	0.0603227	0.00418451	0.00236152	0.0764019	11.2447	6.21469	0.0824718	0.873862	0.0881138	0.391474
disease_RESPIRATORY_ENT	AN:Vahedi_Tcell_TE.flanking.500_common	binary	27773	-3.167e-08	5.90421e-08	0.591684	-0.000471249	0.00166073	0.776594	-0.000487058	0.00167091	0.770675	-2.0341	6.62577	0.664714	0.899821	0.128478	0.774561
disease_RESPIRATORY_ENT	AN:Vahedi_Tcell_TE.flanking.500_lf	binary	17845	5.66121e-08	4.35283e-08	0.193401	0.00107887	0.000785815	0.169774	0.00109105	0.000788059	0.166212	16.8836	12.1997	0.193166	0.992841	0.012822	0.336043
disease_RESPIRATORY_ENT	AN:Vahedi_Tcell_TE_common	binary	139971	8.73265e-08	4.22634e-08	0.0388054	0.01211	0.0035839	0.000727486	0.0148392	0.00548611	0.00683309	9.62636	2.68361	0.00225806	0.781374	0.0998252	0.205201
disease_RESPIRATORY_ENT	AN:Vahedi_Tcell_TE_lf	binary	89233	-5.19471e-09	1.4695e-08	0.723712	0.000218382	0.00109609	0.842077	0.000104111	0.00125068	0.933658	0.630341	3.53134	0.932631	-30.3586	26.9681	0.680534
disease_RESPIRATORY_ENT	AN:WeakEnhancer_Hoffman.flanking.500_common	binary	440232	-1.75984e-08	1.45901e-08	0.227745	0.00181938	0.00575302	0.751815	0.00234275	0.00582387	0.687487	0.447534	1.45533	0.708455	2.30274	0.970523	0.451768
disease_RESPIRATORY_ENT	AN:WeakEnhancer_Hoffman.flanking.500_lf	binary	278829	-2.78758e-09	1.3161e-08	0.832259	0.0018331	0.00290053	0.527394	0.00207378	0.00293453	0.479763	1.8763	2.95276	0.764293	1.07339	0.170312	0.137698
disease_RESPIRATORY_ENT	AN:WeakEnhancer_Hoffman_common	binary	131647	4.23177e-08	3.12227e-08	0.175307	0.00852213	0.00405729	0.0356896	0.00859121	0.00401226	0.0322548	7.16967	3.3946	0.0700764	0.994058	0.0408942	0.825424
disease_RESPIRATORY_ENT	AN:WeakEnhancer_Hoffman_lf	binary	86752	-7.58964e-09	1.99509e-08	0.703637	0.000256609	0.00158727	0.871568	0.000344008	0.0015995	0.829711	1.15621	5.18179	0.976587	-18.2105	14.8213	0.207871
disease_RESPIRATORY_ENT	AN:all	binary	14820648	8.29749e-11	8.93588e-10	0.926018	0.0731791	0.00680323	5.52113e-27	0.0838719	0.0118051	1.20577e-12				0.862554	0.0863424	0.185929
disease_RESPIRATORY_ENT	AN:alleleage_common	non-binary	16.8165	-1.45786e-09	1.87259e-09	0.43626			1			1
disease_RESPIRATORY_ENT	AN:mbin0_common	binary	650304	-1.46695e-08	9.34539e-09	0.116483	0.00292657	0.0012638	0.0205756	0.00321471	0.0012901	0.0127085	0.499099	0.210317	0.016798	0.915293	0.0927336	0.322868
disease_RESPIRATORY_ENT	AN:mbin0_lf	binary	808972	-7.3255e-09	7.31238e-09	0.316443	0.00298905	0.0017119	0.0808029	0.00308751	0.00175431	0.0784156	1.08255	0.48699	0.904028	0.970224	0.0434098	0.483357
disease_RESPIRATORY_ENT	AN:mbin1_common	binary	650306	-1.18316e-08	9.92156e-09	0.233058	0.00468225	0.0013587	0.000568705	0.00499604	0.00138119	0.000297816	0.796412	0.227269	0.371834	0.937905	0.063341	0.316868
disease_RESPIRATORY_ENT	AN:mbin1_lf	binary	808984	-6.74216e-09	7.80281e-09	0.38755	0.00326554	0.00175705	0.063093	0.0034015	0.00184224	0.0648354	1.16087	0.515994	0.762042	0.955985	0.0503783	0.484159
disease_RESPIRATORY_ENT	AN:mbin2_common	binary	650305	-9.19603e-09	8.82456e-09	0.297367	0.00613137	0.00136881	7.48706e-06	0.0064816	0.00146652	9.88262e-06	1.04449	0.225224	0.843483	0.943601	0.0479705	0.282647
disease_RESPIRATORY_ENT	AN:mbin2_lf	binary	808962	-7.48327e-09	7.603e-09	0.324991	0.0024998	0.00158075	0.113786	0.00267935	0.0016849	0.111788	0.897169	0.479713	0.81089	0.928597	0.0897564	0.515738
disease_RESPIRATORY_ENT	AN:mbin3_common	binary	650302	-9.7989e-09	1.00652e-08	0.330282	0.00560157	0.00149263	0.000174863	0.0059717	0.00159607	0.000182917	0.953266	0.253807	0.85576	0.935621	0.055454	0.280345
disease_RESPIRATORY_ENT	AN:mbin3_lf	binary	808976	-5.02043e-09	7.79594e-09	0.519589	0.00432056	0.00152536	0.00461885	0.00457787	0.00170813	0.00736116	1.50254	0.448002	0.225195	0.934519	0.0686498	0.474629
disease_RESPIRATORY_ENT	AN:mbin4_common	binary	650312	-9.95296e-09	9.77404e-09	0.308533	0.00542725	0.00218663	0.0130643	0.00585603	0.00231532	0.0114304	0.929656	0.360517	0.831874	0.926958	0.0543248	0.208858
disease_RESPIRATORY_ENT	AN:mbin4_lf	binary	808966	-8.76963e-09	7.38227e-09	0.234861	0.00113026	0.00138919	0.415866	0.00143096	0.00163495	0.381447	0.449902	0.429384	0.126591	0.822933	0.258065	0.517512
disease_RESPIRATORY_ENT	AN:mbin5_common	binary	650296	-8.4635e-09	8.95051e-09	0.344358	0.00640584	0.00200434	0.00139353	0.00685221	0.00205058	0.000832964	1.09274	0.332381	0.782885	0.936955	0.0549662	0.224594
disease_RESPIRATORY_ENT	AN:mbin6_common	binary	650304	-6.52651e-09	9.90788e-09	0.510076	0.00732248	0.00236914	0.00199637	0.00779695	0.00249559	0.00178237	1.25034	0.39103	0.5262	0.939009	0.0441051	0.195403
disease_RESPIRATORY_ENT	AN:mbin7_common	binary	650303	-4.37016e-09	1.02548e-08	0.669993	0.00886119	0.0020891	2.219e-05	0.00931129	0.00220045	2.3209e-05	1.50633	0.359595	0.150545	0.950797	0.0367485	0.209094
disease_RESPIRATORY_ENT	AN:mbin8_common	binary	650309	-5.3865e-09	8.67847e-09	0.534814	0.00799315	0.00240364	0.000882805	0.00851521	0.00252188	0.000734046	1.36511	0.392722	0.357472	0.938854	0.0430544	0.171499
disease_RESPIRATORY_ENT	AN:mbin9_common	binary	650296	-4.03594e-09	1.04266e-08	0.698695	0.00885039	0.00225756	8.84248e-05	0.00934321	0.00232434	5.82638e-05	1.51039	0.366057	0.167458	0.94774	0.039046	0.18079
disease_RESPIRATORY_ENT	AN:nucleotide_div_common	non-binary	3.7295e+07	-9.90573e-10	3.28835e-10	0.00259215			1			1
disease_RESPIRATORY_ENT	AN:nucleotide_div_lf	non-binary	2.19976e+07	3.23616e-10	4.92807e-10	0.511388			1			1
disease_RESPIRATORY_ENT	AN:recomb_rate_common	non-binary	9.60296e+06	-1.61403e-10	5.11184e-10	0.752198			1			1
disease_RESPIRATORY_ENT	AN:recomb_rate_lf	non-binary	5.83505e+06	-3.08179e-10	5.61895e-10	0.583374			1			1
disease_RESPIRATORY_ENT	AN:snpeff_nonsynonymous_variant_common	binary	16964	1.57737e-07	1.47359e-07	0.284426	0.00359448	0.00197908	0.0693334	0.00369322	0.00201644	0.0670177	23.3613	13.0928	0.0821099	0.975405	0.0192744	0.21323
disease_RESPIRATORY_ENT	AN:snpeff_nonsynonymous_variant_lf	binary	22060	1.03456e-07	6.15989e-08	0.0930512	0.00338871	0.00120276	0.00484065	0.00336483	0.00121394	0.00557429	41.1116	19.1944	0.0058489	1.00518	0.0136365	0.595309
disease_RESPIRATORY_ENT	AN:snpeff_synonymous_variant_common	binary	14458	-9.05823e-08	9.45061e-08	0.33782	-0.000190885	0.00148538	0.897746	-0.000118004	0.00148087	0.936487	-1.44858	11.4161	0.828671	19.5717	20.3087	0.23832
disease_RESPIRATORY_ENT	AN:snpeff_synonymous_variant_lf	binary	14147	-5.38124e-08	9.36977e-08	0.565752	0.000376225	0.00108153	0.727943	0.000368369	0.00108272	0.733686	7.47195	21.5843	0.762048	0.859301	0.118581	0.690119
disease_T2D	AN:Backgrd_Selection_Stat_common	non-binary	1.17918e+06	-4.01496e-09	4.4175e-09	0.363416			1			1
disease_T2D	AN:Backgrd_Selection_Stat_lf	non-binary	797703	3.45902e-11	5.34128e-09	0.994833			1			1
disease_T2D	AN:BivFlnk.flanking.500_common	binary	112523	-9.72707e-09	2.34106e-08	0.677777	0.00184816	0.00270305	0.494145	0.00243943	0.00285112	0.392215	2.10917	3.02943	0.72076	1.00652	0.274503	0.0534555
disease_T2D	AN:BivFlnk.flanking.500_lf	binary	74016	-1.09386e-08	1.80112e-08	0.543638	-0.000240404	0.00132216	0.855719	-0.000258795	0.00132917	0.845624	-1.57459	9.1506	0.774853	-6.09595	8.12133	0.785169
disease_T2D	AN:BivFlnk_common	binary	85347	6.43418e-08	2.44416e-08	0.00847655	0.00923863	0.00187851	8.74112e-07	0.0107024	0.00209178	3.11388e-07	13.706	2.84147	4.94372e-06	0.863928	0.0435387	0.00615416
disease_T2D	AN:BivFlnk_lf	binary	60877	-1.22037e-08	2.60419e-08	0.639342	-0.000368954	0.00143024	0.796433	-0.000385853	0.00142223	0.78616	-3.12018	12.4656	0.73532	-0.642633	1.52599	0.891891
disease_T2D	AN:CADD_g20_common	binary	4649	-1.42943e-07	9.94448e-08	0.150602	-0.000171523	0.000416079	0.680166	-0.000167797	0.000416128	0.686775	-4.6776	11.3975	0.616912	0.852769	0.0790851	0.126895
disease_T2D	AN:CADD_g20_lf	binary	6684	3.65081e-08	1.01761e-07	0.719773	0.000410009	0.000646097	0.525694	0.000409475	0.000646271	0.526345	33.0384	49.2286	0.537414	0.997574	0.00345938	0.578979
disease_T2D	AN:CTCF_Hoffman.flanking.500_common	binary	302065	-2.85613e-08	1.24614e-08	0.0219068	-0.00314097	0.00349815	0.369242	-0.00246634	0.00353198	0.484996	-1.30984	1.48027	0.113907	0.305209	0.683724	0.0983082
disease_T2D	AN:CTCF_Hoffman.flanking.500_lf	binary	189040	4.74607e-09	1.6642e-08	0.775502	0.00183909	0.00302087	0.542661	0.00190047	0.00302255	0.529504	4.61247	8.22604	0.618941	1.01668	0.0688392	0.439446
disease_T2D	AN:CTCF_Hoffman_common	binary	151078	-2.00759e-08	1.7261e-08	0.244797	0.000506776	0.00256362	0.843296	0.00112332	0.00265217	0.671895	0.419302	2.16069	0.789659	-16.5437	19.0246	0.073042
disease_T2D	AN:CTCF_Hoffman_lf	binary	94965	-5.06302e-08	2.0436e-08	0.0132307	-0.00357839	0.00187505	0.0563363	-0.00354949	0.0018691	0.0575598	-16.895	12.1152	0.0470381	1.00633	0.0210618	0.688805
disease_T2D	AN:Coding_UCSC.flanking.500_common	binary	323121	-2.77885e-08	1.12241e-08	0.0132944	0.00229519	0.00209162	0.272499	0.00358206	0.0024145	0.137925	0.898268	0.823675	0.90392	0.745868	0.224442	0.0469138
disease_T2D	AN:Coding_UCSC.flanking.500_lf	binary	219478	-9.03758e-09	1.23139e-08	0.46299	0.000927305	0.00240159	0.699407	0.000977735	0.0023742	0.680474	2.03197	5.69188	0.828391	5.06354	7.25793	0.756211
disease_T2D	AN:Coding_UCSC_common	binary	90901	4.7552e-08	4.13821e-08	0.250517	0.00530066	0.00255404	0.0379491	0.00559478	0.00265172	0.03487	7.38285	3.60214	0.0726284	0.949957	0.048302	0.341587
disease_T2D	AN:Coding_UCSC_lf	binary	73406	-3.32701e-08	3.78531e-08	0.379441	0.00096413	0.00185981	0.604177	0.00113862	0.00188492	0.545799	6.86478	12.8495	0.654375	1.28973	0.375088	0.221381
disease_T2D	AN:Conserved_LindbladToh.flanking.500_common	binary	2003643	1.23641e-09	5.9366e-09	0.835019	0.0353599	0.00658972	8.05386e-08	0.0397726	0.00731759	5.47336e-08	2.24436	0.373151	0.00158254	0.888002	0.0472874	0.0337512
disease_T2D	AN:Conserved_LindbladToh.flanking.500_lf	binary	1280791	-7.13714e-09	7.75828e-09	0.357605	-0.0015048	0.00419516	0.719821	-0.00106647	0.00418062	0.798646	-0.275025	1.79662	0.327629	38.591	38.6506	0.384299
disease_T2D	AN:Conserved_LindbladToh_common	binary	157154	-4.19159e-08	5.53542e-08	0.448912	0.00787109	0.00325047	0.0154556	0.00814256	0.00325265	0.0123018	6.34457	2.63213	0.0409303	0.971707	0.018521	0.0217309
disease_T2D	AN:Conserved_LindbladToh_lf	binary	125931	3.12472e-08	3.13433e-08	0.318797	0.00310277	0.00221319	0.160932	0.00310735	0.00222278	0.162125	11.2468	10.0904	0.192309	0.999115	0.0114819	0.906203
disease_T2D	AN:Conserved_Mammal_phastCons46way.flanking.500_common	binary	2082241	6.38398e-09	9.60166e-09	0.506125	0.0363341	0.00753056	1.40081e-06	0.0411229	0.00857114	1.60388e-06	2.22001	0.417905	0.00523565	0.881816	0.0447832	0.0277629
disease_T2D	AN:Conserved_Mammal_phastCons46way.flanking.500_lf	binary	1332470	1.36784e-08	1.24043e-08	0.270153	0.00251559	0.00409799	0.539309	0.00299433	0.00416757	0.47246	1.05547	1.52411	0.995044	1.04403	0.239671	0.362855
disease_T2D	AN:Conserved_Mammal_phastCons46way_common	binary	136807	2.91635e-08	6.66401e-08	0.661657	0.00934816	0.00317358	0.00322309	0.0095354	0.00317892	0.00270355	8.62274	3.02853	0.00928827	0.982353	0.0107885	0.0331654
disease_T2D	AN:Conserved_Mammal_phastCons46way_lf	binary	112826	-3.40105e-08	4.355e-08	0.43483	0.000999891	0.00206129	0.627619	0.000998698	0.0020656	0.628747	4.05891	9.58054	0.701408	1.02603	0.0323352	0.968015
disease_T2D	AN:Conserved_Primate_phastCons46way.flanking.500_common	binary	1027330	3.31236e-08	1.12792e-08	0.00331739	0.0345687	0.0078314	1.01427e-05	0.0370558	0.00839187	1.00695e-05	4.27353	0.937586	0.00059312	0.931859	0.0269931	0.0320472
disease_T2D	AN:Conserved_Primate_phastCons46way.flanking.500_lf	binary	673060	8.83516e-09	7.77247e-09	0.255653	0.00379276	0.00330196	0.250704	0.00405189	0.00330596	0.220338	2.4953	2.86645	0.449392	0.970253	0.0831577	0.332867
disease_T2D	AN:Conserved_Primate_phastCons46way_common	binary	124082	9.79106e-08	3.40136e-08	0.00399485	0.0123505	0.00267047	3.7484e-06	0.0125371	0.00269659	3.33148e-06	12.6159	2.68873	1.90222e-05	0.985327	0.00753937	0.055552
disease_T2D	AN:Conserved_Primate_phastCons46way_lf	binary	105972	2.9602e-08	2.70553e-08	0.273899	0.00299846	0.00196641	0.1273	0.0030049	0.00197322	0.127798	13.9736	9.72534	0.147998	0.998688	0.011112	0.853569
disease_T2D	AN:Conserved_Vertebrate_phastCons46way.flanking.500_common	binary	2471174	-5.91876e-09	8.76619e-09	0.499561	0.0345282	0.00679632	3.76584e-07	0.0393756	0.00769676	3.12293e-07	1.77659	0.315103	0.0177432	0.875036	0.0546283	0.0459255
disease_T2D	AN:Conserved_Vertebrate_phastCons46way.flanking.500_lf	binary	1572252	-1.67804e-08	1.11146e-08	0.131105	-0.00163319	0.00460955	0.72311	-0.00110878	0.00466581	0.812161	-0.201289	1.62943	0.286209	-14.7133	8.15663	0.385686
disease_T2D	AN:Conserved_Vertebrate_phastCons46way_common	binary	186689	1.03612e-08	2.46512e-08	0.674257	0.0101	0.0034358	0.00328613	0.0103361	0.00344949	0.00273181	6.84156	2.36487	0.0120236	0.978824	0.0120593	0.0360238
disease_T2D	AN:Conserved_Vertebrate_phastCons46way_lf	binary	147685	-1.14719e-08	2.79492e-08	0.681473	0.00137295	0.00241308	0.569382	0.00137609	0.0024201	0.569621	4.22461	8.65966	0.649242	1.01474	0.0314361	0.93559
disease_T2D	AN:CpG_common	non-binary	49672.7	2.42185e-08	7.57289e-08	0.749116			1			1
disease_T2D	AN:CpG_lf	non-binary	42391.4	9.02421e-09	8.877e-08	0.919028			1			1
disease_T2D	AN:DGF_ENCODE.flanking.500_common	binary	2639206	-1.36352e-09	5.58701e-09	0.807191	0.0251619	0.0122557	0.0400645	0.0279982	0.0134754	0.0377343	1.21995	0.567909	0.712346	0.897155	0.0873293	0.305691
disease_T2D	AN:DGF_ENCODE.flanking.500_lf	binary	1641140	8.94263e-09	7.17121e-09	0.212391	0.00803494	0.00657731	0.221853	0.00811214	0.00672731	0.227875	2.46083	1.96241	0.418271	0.978565	0.0795324	0.909705
disease_T2D	AN:DGF_ENCODE_common	binary	854639	-1.38734e-08	1.9141e-08	0.468575	0.019144	0.00894118	0.0322659	0.0200105	0.0104448	0.0553855	2.8206	1.36483	0.16773	0.91901	0.156584	0.797708
disease_T2D	AN:DGF_ENCODE_lf	binary	559622	8.80438e-09	1.09556e-08	0.421603	0.00268716	0.00421152	0.523441	0.00385817	0.00442596	0.383364	2.03014	4.12098	0.698984	0.960894	0.34455	0.265096
disease_T2D	AN:DHS_Trynka.flanking.500_common	binary	2172067	-1.20554e-10	7.52779e-09	0.987223	0.0186049	0.0115978	0.108674	0.0198846	0.0117425	0.0903821	1.08423	0.681842	0.898627	0.950369	0.112246	0.562493
disease_T2D	AN:DHS_Trynka.flanking.500_lf	binary	1344692	-4.46598e-09	8.4028e-09	0.595081	-0.000903477	0.00555508	0.870802	-0.000982449	0.0057074	0.863331	0.047293	2.22959	0.515714	2.25817	3.5566	0.884463
disease_T2D	AN:DHS_Trynka_common	binary	1058505	-1.28945e-08	2.14938e-08	0.548562	0.0258162	0.00949848	0.00656914	0.0303051	0.0108192	0.00509387	3.10033	1.1149	0.0626869	0.851315	0.0955973	0.170536
disease_T2D	AN:DHS_Trynka_lf	binary	682387	1.6411e-08	1.64614e-08	0.318793	0.0067312	0.00445045	0.130412	0.00820724	0.00478381	0.0862304	4.347	4.00294	0.219943	0.849276	0.106262	0.0907939
disease_T2D	AN:DHS_peaks_Trynka_common	binary	697342	2.6735e-08	2.65791e-08	0.31448	0.0220347	0.00884106	0.0126913	0.0274504	0.010018	0.00614183	4.01864	1.5793	0.0591453	0.811053	0.0941955	0.0648853
disease_T2D	AN:DHS_peaks_Trynka_lf	binary	454173	-2.70041e-08	1.99542e-08	0.175958	0.00196146	0.00451146	0.663726	0.00177484	0.00480413	0.711799	1.93628	5.20909	0.805099	0.255158	0.563989	0.832437
disease_T2D	AN:Enhancer_Andersson.flanking.500_common	binary	95177	-2.86732e-08	2.74815e-08	0.296779	0.000156933	0.00250106	0.949968	0.000779635	0.00245435	0.750747	0.174952	3.36788	0.813038	24.7627	13.9739	0.012806
disease_T2D	AN:Enhancer_Andersson.flanking.500_lf	binary	59703	-1.20339e-08	2.39892e-08	0.615922	-0.00066436	0.00136632	0.626796	-0.000641145	0.00136987	0.63976	-4.65796	12.4765	0.569235	0.823864	0.1289	0.607942
disease_T2D	AN:Enhancer_Andersson_common	binary	28257	4.38028e-08	6.83625e-08	0.521689	0.00243066	0.00196731	0.216636	0.00259195	0.00200222	0.195479	10.9885	8.80939	0.260984	0.988416	0.0692352	0.0527543
disease_T2D	AN:Enhancer_Andersson_lf	binary	18461	3.16952e-08	4.40702e-08	0.472019	0.000665277	0.000810832	0.411939	0.000672863	0.000810902	0.406669	15.5568	24.6558	0.436711	1.007	0.0294014	0.65975
disease_T2D	AN:Enhancer_Hoffman.flanking.500_common	binary	314414	1.9531e-09	1.74731e-08	0.911	0.00899544	0.00537164	0.0940095	0.0102844	0.00573386	0.0728741	3.67063	2.11959	0.220306	0.9034	0.0956897	0.151606
disease_T2D	AN:Enhancer_Hoffman.flanking.500_lf	binary	200784	2.31752e-08	1.39471e-08	0.0965834	0.0041101	0.00232288	0.0768271	0.00417305	0.00233052	0.0733564	8.99123	7.35929	0.105845	0.986613	0.0349564	0.672191
disease_T2D	AN:Enhancer_Hoffman_common	binary	269045	-3.415e-08	2.96925e-08	0.250093	0.00692715	0.00414959	0.0950463	0.00883413	0.00522186	0.0906917	3.24109	1.9959	0.248079	0.778896	0.110292	0.218038
disease_T2D	AN:Enhancer_Hoffman_lf	binary	177938	-8.33508e-09	1.52398e-08	0.584429	-0.00111548	0.00181228	0.538216	-0.000886924	0.00194402	0.648223	-2.88653	5.38825	0.428074	0.0615677	0.729584	0.563143
disease_T2D	AN:FetalDHS_Trynka.flanking.500_common	binary	1309678	9.23508e-10	8.62577e-09	0.914738	0.0206297	0.00941128	0.0283779	0.0227909	0.00977861	0.0197698	1.99416	0.915331	0.272575	0.915392	0.0739475	0.207713
disease_T2D	AN:FetalDHS_Trynka.flanking.500_lf	binary	815526	1.82337e-09	8.4242e-09	0.828641	0.000843801	0.00434512	0.846023	0.00103948	0.00443856	0.814836	0.572636	2.74763	0.874871	2.54701	1.10064	0.594874
disease_T2D	AN:FetalDHS_Trynka_common	binary	534068	-1.63668e-08	2.22556e-08	0.462096	0.0157228	0.0076145	0.0389375	0.019211	0.00890088	0.0309028	3.74962	1.77649	0.127488	0.814297	0.104941	0.145669
disease_T2D	AN:FetalDHS_Trynka_lf	binary	353009	1.59607e-08	1.81032e-08	0.377965	0.00497483	0.00354253	0.160226	0.00531709	0.00389796	0.172546	6.15029	6.096	0.223397	0.924302	0.116669	0.667779
disease_T2D	AN:GerpN_common	non-binary	3.40801e+06	-2.91125e-10	1.39736e-09	0.834964			1			1
disease_T2D	AN:GerpN_lf	non-binary	2.84727e+06	1.32325e-09	1.44521e-09	0.35987			1			1
disease_T2D	AN:GerpRS_g4_common	binary	98443	-3.99175e-09	3.37836e-08	0.905944	0.00392383	0.00231474	0.0900465	0.00409968	0.00231428	0.0764832	5.00202	3.07839	0.175606	0.970245	0.0295866	0.0374071
disease_T2D	AN:GerpRS_g4_lf	binary	93474	-1.24993e-08	2.38516e-08	0.600248	0.000964831	0.00166483	0.562226	0.000959518	0.00166573	0.564592	5.43826	9.00868	0.631962	1.01913	0.0380207	0.872395
disease_T2D	AN:H3K27ac_Hnisz.flanking.500_common	binary	205860	-1.59068e-08	1.54743e-08	0.303974	-0.00176934	0.00286406	0.536726	-0.00174965	0.002845	0.53856	-1.07911	1.7776	0.234779	0.962826	0.183285	0.945967
disease_T2D	AN:H3K27ac_Hnisz.flanking.500_lf	binary	127697	-2.45626e-08	1.84621e-08	0.183374	-0.00228973	0.00210072	0.275725	-0.00227909	0.00210771	0.279559	-7.79751	9.42799	0.229279	0.999573	0.0328058	0.885933
disease_T2D	AN:H3K27ac_Hnisz_common	binary	2530662	-1.15096e-08	6.76319e-09	0.0887941	0.0339726	0.00397798	1.34026e-17	0.0408604	0.006504	3.33521e-10	1.7044	0.159623	3.52246e-05	0.823232	0.0747639	0.0757245
disease_T2D	AN:H3K27ac_Hnisz_lf	binary	1614410	-3.43634e-09	6.91707e-09	0.619337	0.00605312	0.00308007	0.0493847	0.00688173	0.00383374	0.072647	1.82197	0.967047	0.267624	0.844588	0.145062	0.507538
disease_T2D	AN:H3K27ac_PGC2.flanking.500_common	binary	434978	2.12912e-08	1.22547e-08	0.0823178	0.00810035	0.00560649	0.14851	0.00881481	0.00555741	0.112708	2.34665	1.66344	0.406552	0.938485	0.0872659	0.322133
disease_T2D	AN:H3K27ac_PGC2.flanking.500_lf	binary	273518	-1.33627e-09	1.42057e-08	0.925057	-0.000348058	0.00361497	0.923296	-0.000161556	0.00364063	0.964605	0.0012336	6.93468	0.809661	143.828	83.6194	0.30398
disease_T2D	AN:H3K27ac_PGC2_common	binary	1740334	3.62967e-09	1.03794e-08	0.726563	0.0304433	0.00833533	0.000259885	0.0411325	0.0120389	0.00063397	2.22885	0.56175	0.0358854	0.733533	0.0651956	0.026176
disease_T2D	AN:H3K27ac_PGC2_lf	binary	1124311	3.5609e-09	9.26946e-09	0.700865	0.00597728	0.00384557	0.120106	0.00669828	0.00429414	0.118792	2.39801	2.02587	0.313398	0.870867	0.130436	0.455583
disease_T2D	AN:H3K4me1_Trynka.flanking.500_common	binary	1204839	-7.59369e-09	8.73077e-09	0.384431	-0.00597584	0.00998456	0.549501	-0.00491938	0.0101183	0.626834	-0.635753	1.06164	0.123608	1.03865	1.24711	0.494247
disease_T2D	AN:H3K4me1_Trynka.flanking.500_lf	binary	736380	8.20002e-09	8.09689e-09	0.311186	0.00605517	0.00536872	0.259379	0.00624556	0.00545316	0.252081	4.22271	3.53854	0.365107	0.964765	0.0745803	0.663886
disease_T2D	AN:H3K4me1_Trynka_common	binary	2743602	-1.79718e-08	1.37452e-08	0.191044	0.0392067	0.00766842	3.17499e-07	0.0524023	0.0111016	2.35583e-06	1.81549	0.329178	0.0153726	0.742303	0.0635688	0.00805356
disease_T2D	AN:H3K4me1_Trynka_lf	binary	1764843	-8.79606e-09	9.2277e-09	0.340477	0.00238086	0.00495303	0.630738	0.00356565	0.00567561	0.529847	0.680342	1.42312	0.850572	1.00082	0.356199	0.372734
disease_T2D	AN:H3K4me1_peaks_Trynka_common	binary	1072977	5.58962e-08	4.0057e-08	0.16289	0.0523662	0.0207404	0.0115751	0.063715	0.0276658	0.0212775	6.22785	2.38742	0.0327336	0.794859	0.0760468	0.145274
disease_T2D	AN:H3K4me1_peaks_Trynka_lf	binary	713264	1.34538e-08	1.21938e-08	0.269884	0.00565216	0.004615	0.220674	0.00711672	0.00497729	0.152764	3.69462	3.47499	0.338991	0.847779	0.146649	0.131852
disease_T2D	AN:H3K4me3_Trynka.flanking.500_common	binary	799296	-4.66962e-09	9.72337e-09	0.631052	-0.000198509	0.00782254	0.979755	3.97293e-05	0.00770602	0.995886	-0.0258696	1.25196	0.406334	263.907	109.988	0.806024
disease_T2D	AN:H3K4me3_Trynka.flanking.500_lf	binary	498781	4.65977e-10	9.07327e-09	0.959041	0.00296527	0.00385461	0.441727	0.00327118	0.00392519	0.404629	3.03967	4.02486	0.591601	1.03139	0.12095	0.169104
disease_T2D	AN:H3K4me3_Trynka_common	binary	852969	2.22314e-08	1.42827e-08	0.119584	0.0334395	0.00958385	0.000484561	0.0454406	0.013108	0.000527009	4.98324	1.36112	0.00468967	0.735772	0.0413532	0.0037492
disease_T2D	AN:H3K4me3_Trynka_lf	binary	573772	-5.39123e-09	1.17537e-08	0.646462	0.00122283	0.00334441	0.714639	0.00053217	0.00354877	0.880797	0.878787	3.06528	0.963998	-3.03532	2.29499	0.386328
disease_T2D	AN:H3K4me3_peaks_Trynka_common	binary	262058	2.06479e-09	2.81816e-08	0.941593	0.0153743	0.00671174	0.0219831	0.0173692	0.00727656	0.0169863	7.45758	3.22417	0.0465775	0.892699	0.0384646	0.017917
disease_T2D	AN:H3K4me3_peaks_Trynka_lf	binary	181604	-3.38867e-09	1.89237e-08	0.857883	3.48263e-05	0.00255454	0.989123	1.34381e-05	0.00255984	0.995811	0.20312	7.31983	0.904273	17.4587	10.9219	0.902197
disease_T2D	AN:H3K9ac_Trynka.flanking.500_common	binary	685741	-3.57723e-09	9.43193e-09	0.704489	0.000538915	0.00617898	0.930499	0.00130709	0.00605847	0.829185	0.0959863	1.15111	0.430893	31.278	10.837	0.420641
disease_T2D	AN:H3K9ac_Trynka.flanking.500_lf	binary	435347	2.02206e-08	1.12147e-08	0.0713806	0.00730845	0.00409214	0.0741037	0.00749435	0.00414387	0.0705225	7.62085	5.66993	0.107732	0.977879	0.0272302	0.383748
disease_T2D	AN:H3K9ac_Trynka_common	binary	806271	1.9387e-08	1.309e-08	0.138592	0.033292	0.00745677	8.01936e-06	0.0419938	0.0107304	9.09595e-05	5.254	1.07786	0.000219506	0.784533	0.0566781	0.0299861
disease_T2D	AN:H3K9ac_Trynka_lf	binary	541778	8.25423e-09	1.37437e-08	0.548119	0.00149883	0.00315698	0.634952	0.00198934	0.00346292	0.565651	1.28671	3.08985	0.876613	0.957432	0.427026	0.580258
disease_T2D	AN:H3K9ac_peaks_Trynka_common	binary	242122	-2.24569e-08	2.84538e-08	0.429972	0.0110175	0.00478452	0.021293	0.0126058	0.0050151	0.0119518	5.77339	2.49544	0.0563227	0.88651	0.0718036	0.053181
disease_T2D	AN:H3K9ac_peaks_Trynka_lf	binary	167959	-8.31943e-10	2.14571e-08	0.969072	0.000533993	0.00265459	0.840574	0.000633217	0.00266953	0.8125	1.42676	8.33226	0.933769	10.4217	5.36996	0.518927
disease_T2D	AN:Intron_UCSC.flanking.500_common	binary	57345	-1.26911e-08	3.79174e-08	0.737849	0.00273286	0.00209866	0.19285	0.00318916	0.002099	0.128669	6.05425	4.6331	0.276568	0.910061	0.106007	0.0108974
disease_T2D	AN:Intron_UCSC.flanking.500_lf	binary	47030	3.53961e-09	3.80661e-08	0.925915	0.00126281	0.00167277	0.450298	0.00127016	0.0016828	0.450376	14.2293	17.3955	0.478958	1.01867	0.0423841	0.881065
disease_T2D	AN:Intron_UCSC_common	binary	2545824	2.55567e-09	2.20849e-09	0.247189	0.0289314	0.00438149	4.0264e-11	0.0328945	0.00701611	2.75314e-06	1.44309	0.193333	0.0243188	0.864738	0.0954141	0.297074
disease_T2D	AN:Intron_UCSC_lf	binary	1647772	-4.0526e-09	2.57591e-09	0.115657	0.000811318	0.00256428	0.751704	0.00128923	0.00300539	0.667943	0.400554	0.726154	0.274734	1.11275	0.529727	0.598577
disease_T2D	AN:LLD_AFR_common	non-binary	103726	-4.39912e-10	1.1363e-09	0.698648			1			1
disease_T2D	AN:LLD_AFR_lf	non-binary	215735	-3.90832e-10	1.00739e-09	0.698043			1			1
disease_T2D	AN:PromoterFlanking_Hoffman.flanking.500_common	binary	163836	-1.57289e-08	1.6079e-08	0.327961	0.00431705	0.00228174	0.0584907	0.00532411	0.00242032	0.0278243	3.34709	1.74245	0.182174	0.838114	0.0965928	0.0225787
disease_T2D	AN:PromoterFlanking_Hoffman.flanking.500_lf	binary	106796	-1.80237e-08	1.98889e-08	0.364819	-0.000894673	0.00183996	0.626794	-0.000888338	0.00185614	0.632227	-3.40163	9.33258	0.551375	0.929634	0.124372	0.946065
disease_T2D	AN:PromoterFlanking_Hoffman_common	binary	54263	-8.10781e-08	4.32744e-08	0.0609886	-0.000886001	0.00206838	0.668392	-0.00057148	0.00208947	0.784465	-2.07236	4.84899	0.525386	-0.946695	7.10508	0.105098
disease_T2D	AN:PromoterFlanking_Hoffman_lf	binary	36643	-8.85505e-08	2.85435e-08	0.00192024	-0.002857	0.000995073	0.00408984	-0.00284075	0.000995324	0.00431593	-34.5023	21.7509	0.00339345	1.00489	0.011379	0.60784
disease_T2D	AN:Promoter_UCSC.flanking.500_common	binary	68918	3.71848e-09	3.37109e-08	0.912167	0.0012838	0.00224478	0.567386	0.00148955	0.00225849	0.509553	2.35849	4.13857	0.741463	1.14947	0.25598	0.171524
disease_T2D	AN:Promoter_UCSC.flanking.500_lf	binary	45377	-6.34585e-08	2.65743e-08	0.0169418	-0.00292986	0.00117119	0.0123633	-0.0029088	0.00116878	0.0128195	-28.781	18.2592	0.0104844	1.00664	0.00805412	0.342793
disease_T2D	AN:Promoter_UCSC_common	binary	299638	-4.49886e-09	1.27232e-08	0.723643	0.00695002	0.00283555	0.0142449	0.0102406	0.00418511	0.0144091	2.94234	1.18213	0.102898	0.677489	0.103055	0.0767109
disease_T2D	AN:Promoter_UCSC_lf	binary	203484	2.12294e-08	1.88271e-08	0.25949	0.00355651	0.00229366	0.121003	0.00370378	0.00269358	0.16912	8.21164	6.20893	0.159669	0.896534	0.153775	0.800236
disease_T2D	AN:Repressed_Hoffman.flanking.500_common	binary	1664148	-3.64668e-09	7.3444e-09	0.619524	0.00655928	0.00873745	0.452828	0.00694931	0.00824058	0.399059	0.498349	0.67011	0.452744	1.04987	0.342391	0.838529
disease_T2D	AN:Repressed_Hoffman.flanking.500_lf	binary	1022949	5.92517e-09	6.49983e-09	0.361985	0.00809114	0.00538913	0.133257	0.00886339	0.00542325	0.102189	3.61037	3.15072	0.249773	0.94101	0.0699085	0.0964998
disease_T2D	AN:Repressed_Hoffman_common	binary	3002833	4.81539e-09	7.14775e-09	0.500506	0.00453312	0.00817279	0.579128	0.00110399	0.0113417	0.922457	0.190669	0.348013	0.0211508	45.2315	85.6163	0.527762
disease_T2D	AN:Repressed_Hoffman_lf	binary	1786599	-5.62299e-09	6.9762e-09	0.420228	-0.00409181	0.00533071	0.442731	-0.00583588	0.00592031	0.324262	-0.776566	1.82126	0.136646	0.880185	0.291355	0.226369
disease_T2D	AN:SuperEnhancer_Hnisz.flanking.500_common	binary	20842	1.7749e-08	6.22033e-08	0.775385	0.000342927	0.0012845	0.78949	0.000339639	0.00127419	0.789813	2.04293	7.91053	0.889483	0.866979	0.126891	0.928502
disease_T2D	AN:SuperEnhancer_Hnisz.flanking.500_lf	binary	13217	3.14014e-08	5.5203e-08	0.569468	0.000349193	0.000703295	0.619535	0.000347695	0.000703645	0.621211	9.83483	29.2089	0.645295	0.951291	0.044677	0.877584
disease_T2D	AN:SuperEnhancer_Hnisz_common	binary	1085889	1.20602e-08	7.8079e-09	0.12244	0.0223254	0.00412486	6.21891e-08	0.0312533	0.0068773	5.50904e-06	2.61325	0.440209	0.000443761	0.706164	0.0564667	0.00666214
disease_T2D	AN:SuperEnhancer_Hnisz_lf	binary	700941	1.38738e-09	5.67618e-09	0.806904	0.00278332	0.00193761	0.150869	0.00371911	0.00231667	0.108412	1.97848	1.27728	0.394871	0.762906	0.137661	0.177782
disease_T2D	AN:TFBS_ENCODE.flanking.500_common	binary	1372885	1.48998e-08	7.34784e-09	0.0425833	0.0190585	0.00802521	0.017557	0.0198866	0.00822219	0.0155782	1.7708	0.718841	0.293475	0.955854	0.0872815	0.59751
disease_T2D	AN:TFBS_ENCODE.flanking.500_lf	binary	853771	-2.6264e-09	7.09713e-09	0.711334	0.000541945	0.00421945	0.897801	0.000933774	0.00423454	0.825471	0.628999	2.53148	0.794792	5.23656	8.66792	0.227032
disease_T2D	AN:TFBS_ENCODE_common	binary	846021	2.54416e-08	1.31476e-08	0.0529822	0.0253432	0.00626636	5.24732e-05	0.0343109	0.00864967	7.28655e-05	3.79527	0.927389	0.00261461	0.737553	0.069295	0.0150287
disease_T2D	AN:TFBS_ENCODE_lf	binary	546945	2.25187e-09	1.00993e-08	0.823556	0.00354253	0.00331524	0.285269	0.00313155	0.00365325	0.391337	2.82501	3.45691	0.448592	0.862937	0.323621	0.638141
disease_T2D	AN:TSS_Hoffman.flanking.500_common	binary	108766	2.86165e-08	3.0638e-08	0.350293	0.00495818	0.00320728	0.122125	0.00558364	0.00336595	0.0971441	5.82406	3.68524	0.198986	0.916762	0.0762201	0.0850233
disease_T2D	AN:TSS_Hoffman.flanking.500_lf	binary	71050	-4.05791e-11	2.45811e-08	0.998683	-0.000394201	0.00140919	0.779681	-0.000381263	0.00141477	0.787555	-3.01963	10.407	0.709386	0.883093	0.277397	0.851101
disease_T2D	AN:TSS_Hoffman_common	binary	114637	4.66392e-08	3.28745e-08	0.155986	0.00918765	0.0027175	0.000722437	0.0117118	0.00296205	7.6874e-05	10.119	3.13049	0.00234071	0.791328	0.0739876	0.00633216
disease_T2D	AN:TSS_Hoffman_lf	binary	81434	-2.04624e-08	1.97436e-08	0.300013	-0.000443112	0.00144684	0.759406	-0.000522807	0.00146916	0.721951	-2.03372	9.57096	0.678388	2.47354	1.22941	0.708852
disease_T2D	AN:Transcribed_Hoffman.flanking.500_common	binary	2720728	-7.18507e-09	4.66865e-09	0.123804	-0.00041663	0.0106641	0.968836	-0.00103065	0.0124299	0.933918	-0.0225556	0.501644	0.0440299	-162.673	96.2352	0.857976
disease_T2D	AN:Transcribed_Hoffman.flanking.500_lf	binary	1641661	-2.98112e-09	5.08457e-09	0.557669	-0.00375584	0.00491272	0.444561	-0.00465417	0.0052244	0.373009	-0.769404	1.8197	0.136729	0.949692	0.228873	0.287129
disease_T2D	AN:Transcribed_Hoffman_common	binary	2255144	7.83396e-09	1.01817e-08	0.441646	0.027525	0.00806379	0.000641569	0.0298175	0.0110187	0.00680798	1.55301	0.430299	0.207434	0.864503	0.198009	0.649253
disease_T2D	AN:Transcribed_Hoffman_lf	binary	1475281	4.10046e-10	5.42542e-09	0.939754	0.009369	0.00456081	0.0399526	0.0113798	0.00485022	0.0189636	3.02063	1.79315	0.124334	0.838464	0.0905492	0.0462852
disease_T2D	AN:UTR_3_UCSC.flanking.500_common	binary	98789	-1.72437e-08	1.63161e-08	0.290577	-0.000394451	0.00143304	0.783121	5.67824e-05	0.00146161	0.969011	-0.50936	1.84321	0.414061	-1154.75	486.974	0.0396603
disease_T2D	AN:UTR_3_UCSC.flanking.500_lf	binary	68396	4.73509e-08	3.32574e-08	0.154513	0.00324943	0.0022631	0.15105	0.00330132	0.00226332	0.14467	21.5824	18.5606	0.166174	0.989725	0.0222364	0.297868
disease_T2D	AN:UTR_3_UCSC_common	binary	73957	-4.39939e-08	2.94878e-08	0.135716	0.00167345	0.001961	0.393459	0.00153484	0.0019905	0.44066	2.845	3.41488	0.578899	1.04517	0.109726	0.561392
disease_T2D	AN:UTR_3_UCSC_lf	binary	52747	1.79764e-08	3.36558e-08	0.593256	0.000222587	0.00118511	0.851018	0.000360645	0.00120051	0.763866	2.88269	11.5118	0.916072	8.03405	4.41793	0.0671044
disease_T2D	AN:UTR_5_UCSC.flanking.500_common	binary	138748	-2.08412e-09	1.61255e-08	0.897165	0.00275419	0.00224235	0.219349	0.0035986	0.00240725	0.134939	2.52216	2.04569	0.457803	0.81841	0.134326	0.0345245
disease_T2D	AN:UTR_5_UCSC.flanking.500_lf	binary	94040	-6.64696e-09	1.98109e-08	0.737232	0.000188	0.00159571	0.906213	0.000179394	0.00161132	0.911352	1.63534	8.73608	0.993858	28.3756	30.2956	0.939816
disease_T2D	AN:UTR_5_UCSC_common	binary	34355	1.52572e-08	6.24584e-08	0.807015	0.0024552	0.00184069	0.182252	0.00256543	0.00181799	0.158204	9.02289	6.86255	0.235506	1.11353	0.191284	0.198974
disease_T2D	AN:UTR_5_UCSC_lf	binary	25514	2.31456e-08	4.15536e-08	0.577524	0.0008281	0.000955691	0.38622	0.000854353	0.000954873	0.370932	15.1299	19.881	0.412615	1.00299	0.0505957	0.294522
disease_T2D	AN:Vahedi_Tcell_SE.flanking.500_common	binary	3110	-9.42132e-08	1.99225e-07	0.636286	-0.000234927	0.000621211	0.705301	-0.000229894	0.000621646	0.711521	-9.15699	25.7585	0.67602	0.902685	0.0650267	0.589177
disease_T2D	AN:Vahedi_Tcell_SE.flanking.500_lf	binary	2065	4.88012e-09	1.52116e-07	0.974407	1.41652e-05	0.000313149	0.96392	1.67605e-05	0.000313232	0.957327	6.81514	80.7202	0.97374	-198.384	25.3381	0.320777
disease_T2D	AN:Vahedi_Tcell_SE_common	binary	136549	-5.98186e-09	1.65458e-08	0.717701	0.00346296	0.000779543	8.90053e-06	0.00452202	0.0013595	0.000880252	3.20223	0.772107	0.0024847	0.747239	0.106248	0.158824
disease_T2D	AN:Vahedi_Tcell_SE_lf	binary	93405	-3.52966e-09	1.23062e-08	0.77425	0.000151099	0.000747147	0.839733	0.000242755	0.000941507	0.796533	0.788105	4.17855	0.974835	2.59286	3.01678	0.800245
disease_T2D	AN:Vahedi_Tcell_TE.flanking.500_common	binary	27773	3.04579e-08	4.28423e-08	0.477128	0.00116344	0.0011773	0.323042	0.00119325	0.00116824	0.307062	5.27161	5.40677	0.422458	1.02161	0.0709805	0.655759
disease_T2D	AN:Vahedi_Tcell_TE.flanking.500_lf	binary	17845	-4.08506e-09	4.19225e-08	0.922374	-1.04953e-06	0.00073649	0.998863	4.94096e-06	0.000736253	0.994645	-0.271789	21.6429	0.96273	-13.9851	6.29847	0.609169
disease_T2D	AN:Vahedi_Tcell_TE_common	binary	139971	-1.30896e-09	2.27888e-08	0.954196	0.00222105	0.00136387	0.103421	0.00318067	0.00247089	0.198006	2.01441	1.24295	0.410341	0.590978	0.197902	0.453161
disease_T2D	AN:Vahedi_Tcell_TE_lf	binary	89233	-1.17731e-08	1.33484e-08	0.377783	-0.000441733	0.000956369	0.644163	-0.000494577	0.00108163	0.647489	-2.02505	5.71985	0.522309	-1.46706	1.67034	0.808169
disease_T2D	AN:WeakEnhancer_Hoffman.flanking.500_common	binary	440232	-1.71792e-09	1.03527e-08	0.868204	0.0074876	0.00427223	0.0796674	0.00907063	0.00438196	0.0384531	2.16279	1.22354	0.343941	0.861401	0.109109	0.0470904
disease_T2D	AN:WeakEnhancer_Hoffman.flanking.500_lf	binary	278829	-2.40702e-08	1.10393e-08	0.0292278	-0.00482914	0.00267605	0.0711412	-0.00466258	0.00271942	0.0864284	-7.02714	7.33559	0.0425781	1.01744	0.0460063	0.298604
disease_T2D	AN:WeakEnhancer_Hoffman_common	binary	131647	1.77691e-09	2.41178e-08	0.941268	0.00575447	0.0036432	0.114219	0.00648968	0.00382546	0.0898023	5.55531	3.50593	0.194378	0.911563	0.0668945	0.0653372
disease_T2D	AN:WeakEnhancer_Hoffman_lf	binary	86752	3.48281e-08	2.03911e-08	0.0876351	0.00416999	0.0016332	0.0106716	0.00425322	0.00163178	0.00914767	21.185	13.8183	0.0135463	0.983143	0.0179936	0.24095
disease_T2D	AN:all	binary	14820648	-5.29381e-11	1.02539e-09	0.958826	0.0586086	0.00593682	5.50267e-23	0.0567848	0.0105907	8.24129e-08				1.00653	0.170431	0.842623
disease_T2D	AN:alleleage_common	non-binary	16.8165	-4.42221e-09	1.72271e-09	0.0102579			1			1
disease_T2D	AN:mbin0_common	binary	650304	-3.4391e-09	6.90847e-09	0.618618	0.00335787	0.00128882	0.00917713	0.00320107	0.0013843	0.0207554	0.658291	0.239882	0.141384	1.02107	0.100121	0.55254
disease_T2D	AN:mbin0_lf	binary	808972	7.98891e-09	8.00891e-09	0.318521	-5.44158e-05	0.00157394	0.97242	1.35448e-05	0.00161208	0.993296	0.200615	1.00429	0.234843	-99.8515	35.0962	0.6151
disease_T2D	AN:mbin1_common	binary	650306	-2.65813e-09	7.70385e-09	0.730065	0.00392566	0.00146358	0.00731317	0.00372095	0.00150488	0.0134135	0.76757	0.276727	0.391799	1.03865	0.0865583	0.464665
disease_T2D	AN:mbin1_lf	binary	808984	9.58101e-09	7.96784e-09	0.229185	0.00112929	0.00158183	0.47528	0.0012006	0.00161213	0.456436	0.856712	0.901903	0.77229	1.04588	0.20176	0.684774
disease_T2D	AN:mbin2_common	binary	650305	-4.54275e-09	7.29101e-09	0.533244	0.00251613	0.00126668	0.0469898	0.00229362	0.00134432	0.0879785	0.493984	0.239733	0.0284219	1.0328	0.165338	0.447928
disease_T2D	AN:mbin2_lf	binary	808962	1.12071e-08	8.13093e-09	0.168103	0.00232403	0.00142664	0.103308	0.00240646	0.00150007	0.108662	1.47005	0.798831	0.50301	0.959066	0.099643	0.74802
disease_T2D	AN:mbin3_common	binary	650302	-2.8991e-10	6.95402e-09	0.966746	0.00518546	0.00146958	0.00041788	0.00496718	0.00153464	0.00120913	1.01123	0.282378	0.967731	1.0334	0.0721671	0.493302
disease_T2D	AN:mbin3_lf	binary	808976	1.10755e-08	8.07858e-09	0.170384	0.00211579	0.00134093	0.1146	0.00218838	0.00147866	0.138881	1.32808	0.745709	0.596238	0.925985	0.146698	0.829438
disease_T2D	AN:mbin4_common	binary	650312	-1.13585e-09	7.94811e-09	0.886363	0.00465283	0.00187748	0.0132036	0.00446083	0.00196914	0.0234899	0.906557	0.365884	0.79887	1.02318	0.0795053	0.533919
disease_T2D	AN:mbin4_lf	binary	808966	1.12031e-08	7.89845e-09	0.156075	0.00206428	0.00146915	0.159995	0.00209481	0.00158205	0.185467	1.23043	0.954019	0.693175	0.91842	0.227851	0.946225
disease_T2D	AN:mbin5_common	binary	650296	-3.01333e-09	7.53122e-09	0.689074	0.00339176	0.00163042	0.037498	0.0031749	0.00172697	0.0660003	0.660865	0.316849	0.282852	1.02701	0.12822	0.522687
disease_T2D	AN:mbin6_common	binary	650304	4.94754e-09	7.36442e-09	0.5017	0.00836195	0.00208283	5.95178e-05	0.00812749	0.0021213	0.000127433	1.63759	0.371017	0.0971385	1.02501	0.0432873	0.484677
disease_T2D	AN:mbin7_common	binary	650303	-2.31065e-09	7.37781e-09	0.754137	0.00360632	0.00212491	0.0896667	0.00339235	0.00221287	0.125273	0.703502	0.413866	0.471052	1.01467	0.11886	0.517685
disease_T2D	AN:mbin8_common	binary	650309	4.34144e-09	9.11386e-09	0.633821	0.0079223	0.00358902	0.0272883	0.00771932	0.00374999	0.0395428	1.5314	0.7307	0.44424	1.00958	0.0525891	0.560248
disease_T2D	AN:mbin9_common	binary	650296	4.87088e-09	7.00069e-09	0.486572	0.00833381	0.00303504	0.00603519	0.00805029	0.00301263	0.00753608	1.63787	0.562422	0.269373	1.03042	0.0457596	0.418795
disease_T2D	AN:nucleotide_div_common	non-binary	3.7295e+07	-5.57643e-10	3.95598e-10	0.158651			1			1
disease_T2D	AN:nucleotide_div_lf	non-binary	2.19976e+07	-1.19495e-09	5.5259e-10	0.0305837			1			1
disease_T2D	AN:recomb_rate_common	non-binary	9.60296e+06	1.84597e-10	4.90289e-10	0.706541			1			1
disease_T2D	AN:recomb_rate_lf	non-binary	5.83505e+06	2.98521e-10	5.61358e-10	0.594876			1			1
disease_T2D	AN:snpeff_nonsynonymous_variant_common	binary	16964	1.16388e-08	7.55536e-08	0.877573	0.0013196	0.00105708	0.211905	0.00138954	0.00107777	0.197305	9.89621	7.84328	0.261355	0.967468	0.0418065	0.174361
disease_T2D	AN:snpeff_nonsynonymous_variant_lf	binary	22060	3.63039e-08	5.29867e-08	0.493249	0.000907353	0.000994548	0.361597	0.000926365	0.000998434	0.353502	20.4222	22.8184	0.38131	1.00092	0.0504854	0.677891
disease_T2D	AN:snpeff_synonymous_variant_common	binary	14458	-7.28381e-08	8.3399e-08	0.382462	0.000397768	0.00114801	0.728979	0.000453124	0.00115954	0.69596	3.45603	10.1205	0.804788	1.81549	0.635747	0.155889
disease_T2D	AN:snpeff_synonymous_variant_lf	binary	14147	3.2798e-08	7.50216e-08	0.66198	0.000485517	0.000968113	0.616013	0.00049133	0.000972089	0.613252	15.3401	36.1011	0.635135	1.59747	0.571484	0.78134
disease_THYROID_ANY_SELF_REP	AN:Backgrd_Selection_Stat_common	non-binary	1.17918e+06	1.34028e-08	7.5412e-09	0.075523			1			1
disease_THYROID_ANY_SELF_REP	AN:Backgrd_Selection_Stat_lf	non-binary	797703	8.8466e-10	6.16748e-09	0.885943			1			1
disease_THYROID_ANY_SELF_REP	AN:BivFlnk.flanking.500_common	binary	112523	-1.29395e-08	2.6064e-08	0.619575	0.00179891	0.00294451	0.54124	0.0020479	0.00298888	0.493234	1.78767	3.00707	0.784499	1.10337	0.194479	0.240556
disease_THYROID_ANY_SELF_REP	AN:BivFlnk.flanking.500_lf	binary	74016	-7.92998e-09	1.97119e-08	0.687467	0.000368772	0.00140591	0.793089	0.000404142	0.00143118	0.777649	2.27341	7.49645	0.890353	1.10811	0.171965	0.622021
disease_THYROID_ANY_SELF_REP	AN:BivFlnk_common	binary	85347	4.8333e-08	3.65352e-08	0.185864	0.00492285	0.00303257	0.10452	0.00482099	0.00304013	0.112788	6.5517	4.03871	0.168134	1.02087	0.105031	0.828795
disease_THYROID_ANY_SELF_REP	AN:BivFlnk_lf	binary	60877	-2.77054e-08	2.19375e-08	0.206618	-0.000231989	0.00125934	0.853845	-0.000223157	0.00130127	0.863838	-0.927888	8.50137	0.763254	1.70053	1.24115	0.955409
disease_THYROID_ANY_SELF_REP	AN:CADD_g20_common	binary	4649	2.06612e-07	1.611e-07	0.199664	0.00159836	0.000661399	0.0156648	0.00160242	0.000661765	0.0154596	38.8411	16.334	0.0185288	0.997893	0.00205642	0.172907
disease_THYROID_ANY_SELF_REP	AN:CADD_g20_lf	binary	6684	1.13526e-07	8.52036e-08	0.182727	0.000736709	0.000540387	0.172789	0.000736261	0.000540387	0.173049	37.3714	39.1933	0.182462	1.00027	0.00177308	0.723482
disease_THYROID_ANY_SELF_REP	AN:CTCF_Hoffman.flanking.500_common	binary	302065	-2.4331e-08	1.88634e-08	0.197102	-0.00280284	0.00540283	0.60392	-0.00279325	0.00551462	0.612494	-1.06855	2.04054	0.314237	0.548092	0.485558	0.981101
disease_THYROID_ANY_SELF_REP	AN:CTCF_Hoffman.flanking.500_lf	binary	189040	1.58358e-08	1.27443e-08	0.214021	0.00332202	0.00235987	0.159216	0.00336752	0.00236429	0.154352	6.44043	5.45986	0.217278	0.993177	0.0288039	0.614874
disease_THYROID_ANY_SELF_REP	AN:CTCF_Hoffman_common	binary	151078	2.67417e-08	3.03777e-08	0.378693	0.00696447	0.00476031	0.143459	0.00757638	0.0047799	0.112955	5.26655	3.54217	0.234675	0.95549	0.0709001	0.0528362
disease_THYROID_ANY_SELF_REP	AN:CTCF_Hoffman_lf	binary	94965	-2.42768e-08	2.13015e-08	0.254422	-0.00223857	0.00194897	0.250725	-0.00221751	0.00195853	0.257536	-8.51964	8.98672	0.209374	1.0033	0.0406499	0.809599
disease_THYROID_ANY_SELF_REP	AN:Coding_UCSC.flanking.500_common	binary	323121	-6.47546e-09	1.33032e-08	0.626429	-0.000907513	0.0032012	0.7768	-0.000225545	0.00345347	0.947927	-0.32415	1.12709	0.242724	64.2124	75.6107	0.239892
disease_THYROID_ANY_SELF_REP	AN:Coding_UCSC.flanking.500_lf	binary	219478	1.016e-08	1.32699e-08	0.443892	0.00357993	0.00217321	0.0994953	0.00388473	0.00222956	0.0814424	5.76298	4.49573	0.154148	0.937916	0.0536839	0.0789242
disease_THYROID_ANY_SELF_REP	AN:Coding_UCSC_common	binary	90901	8.48216e-08	4.68831e-08	0.0704178	0.0106235	0.00261904	4.98624e-05	0.0116837	0.00279862	2.98231e-05	13.2641	3.16513	0.000163631	0.909871	0.0305375	0.00826931
disease_THYROID_ANY_SELF_REP	AN:Coding_UCSC_lf	binary	73406	2.09726e-08	3.17153e-08	0.508436	0.00178469	0.00180116	0.321754	0.00174723	0.00185236	0.345554	8.49155	10.9848	0.371777	0.994177	0.101574	0.845146
disease_THYROID_ANY_SELF_REP	AN:Conserved_LindbladToh.flanking.500_common	binary	2003643	-9.82392e-10	7.21914e-09	0.891757	0.0202328	0.0102476	0.0483381	0.0222256	0.0118677	0.0610979	1.14223	0.587875	0.802452	0.890521	0.10595	0.496816
disease_THYROID_ANY_SELF_REP	AN:Conserved_LindbladToh.flanking.500_lf	binary	1280791	-1.25219e-08	9.96517e-09	0.20891	0.00109129	0.00448626	0.807811	0.00153593	0.00462225	0.73967	0.437794	1.44771	0.645423	12.3291	9.06773	0.443689
disease_THYROID_ANY_SELF_REP	AN:Conserved_LindbladToh_common	binary	157154	4.12306e-08	5.03489e-08	0.412845	0.0136449	0.00539624	0.0114524	0.0140245	0.00539402	0.00932194	9.84041	3.89324	0.0228136	0.977298	0.0148363	0.0108908
disease_THYROID_ANY_SELF_REP	AN:Conserved_LindbladToh_lf	binary	125931	-1.0421e-08	3.0119e-08	0.729348	0.00175372	0.00222131	0.429819	0.00175201	0.0022249	0.431015	4.82685	7.60053	0.514373	1.00858	0.0288347	0.971106
disease_THYROID_ANY_SELF_REP	AN:Conserved_Mammal_phastCons46way.flanking.500_common	binary	2082241	-8.94925e-10	1.49547e-08	0.952281	0.0235948	0.0102187	0.0209447	0.0257481	0.0116865	0.0275782	1.28125	0.566435	0.609917	0.901322	0.0981508	0.478355
disease_THYROID_ANY_SELF_REP	AN:Conserved_Mammal_phastCons46way.flanking.500_lf	binary	1332470	-9.86391e-09	1.35674e-08	0.467206	0.00422264	0.00410048	0.303108	0.00466912	0.00416898	0.262727	1.30036	1.17239	0.7845	0.976433	0.166733	0.462385
disease_THYROID_ANY_SELF_REP	AN:Conserved_Mammal_phastCons46way_common	binary	136807	6.70179e-08	5.77511e-08	0.245861	0.0125236	0.00487044	0.0101306	0.0127875	0.00486379	0.00856033	10.3858	4.01639	0.0198123	0.982981	0.0118267	0.0114955
disease_THYROID_ANY_SELF_REP	AN:Conserved_Mammal_phastCons46way_lf	binary	112826	-3.57846e-08	4.09713e-08	0.382441	0.00145468	0.00215424	0.49951	0.00145329	0.00215792	0.50065	4.67131	7.97983	0.582486	1.01082	0.0288885	0.970596
disease_THYROID_ANY_SELF_REP	AN:Conserved_Primate_phastCons46way.flanking.500_common	binary	1027330	-1.27131e-08	1.13287e-08	0.261777	0.00525179	0.00789736	0.506046	0.00598711	0.00831053	0.471264	0.576302	0.880252	0.631585	1.03494	0.266741	0.617555
disease_THYROID_ANY_SELF_REP	AN:Conserved_Primate_phastCons46way.flanking.500_lf	binary	673060	1.24139e-08	8.32261e-09	0.135807	0.00670529	0.00356136	0.0597287	0.00699103	0.00359497	0.051815	3.50773	2.57506	0.146137	0.969043	0.0472629	0.351566
disease_THYROID_ANY_SELF_REP	AN:Conserved_Primate_phastCons46way_common	binary	124082	1.8458e-09	3.40728e-08	0.956798	0.0091437	0.00382535	0.0168349	0.00943314	0.00380798	0.0132418	8.35284	3.47726	0.0348569	0.974584	0.0170187	0.00586655
disease_THYROID_ANY_SELF_REP	AN:Conserved_Primate_phastCons46way_lf	binary	105972	1.55401e-08	2.41739e-08	0.520325	0.00191522	0.0018571	0.302402	0.00191919	0.00186507	0.303471	6.62274	7.36982	0.366655	0.997678	0.020614	0.920954
disease_THYROID_ANY_SELF_REP	AN:Conserved_Vertebrate_phastCons46way.flanking.500_common	binary	2471174	1.00343e-08	1.26373e-08	0.427186	0.0323936	0.0102406	0.00156009	0.0349858	0.0119616	0.00344614	1.48668	0.467011	0.29269	0.913167	0.0848596	0.456663
disease_THYROID_ANY_SELF_REP	AN:Conserved_Vertebrate_phastCons46way.flanking.500_lf	binary	1572252	1.50895e-08	1.02885e-08	0.142474	0.00698816	0.00453009	0.122925	0.00746075	0.00464438	0.108186	1.74192	1.08905	0.426068	0.948445	0.0977865	0.503112
disease_THYROID_ANY_SELF_REP	AN:Conserved_Vertebrate_phastCons46way_common	binary	186689	-3.5567e-08	3.30498e-08	0.281853	0.00983864	0.00470143	0.0363767	0.0100937	0.00468352	0.0311494	5.94817	2.91423	0.0815763	0.981507	0.0178508	0.0318303
disease_THYROID_ANY_SELF_REP	AN:Conserved_Vertebrate_phastCons46way_lf	binary	147685	4.09024e-08	2.85678e-08	0.152211	0.00319462	0.00226904	0.159156	0.00318313	0.00227744	0.162209	7.32764	7.27211	0.212254	1.00081	0.0159955	0.802546
disease_THYROID_ANY_SELF_REP	AN:CpG_common	non-binary	49672.7	8.14696e-08	1.08506e-07	0.452755			1			1
disease_THYROID_ANY_SELF_REP	AN:CpG_lf	non-binary	42391.4	6.48786e-08	7.60494e-08	0.393598			1			1
disease_THYROID_ANY_SELF_REP	AN:DGF_ENCODE.flanking.500_common	binary	2639206	-6.17028e-09	9.90327e-09	0.533248	0.00890917	0.0161033	0.580092	0.00720591	0.0185686	0.697965	0.378612	0.700296	0.37793	-3.2947	1.93276	0.695353
disease_THYROID_ANY_SELF_REP	AN:DGF_ENCODE.flanking.500_lf	binary	1641140	-1.46324e-09	6.66564e-09	0.826246	-0.000809065	0.00587904	0.890542	-0.00071509	0.0061865	0.907978	0.0505909	1.50939	0.381678	58.1493	28.384	0.909069
disease_THYROID_ANY_SELF_REP	AN:DGF_ENCODE_common	binary	854639	5.78146e-08	2.03217e-08	0.00444156	0.0419473	0.0112632	0.000195883	0.0548623	0.0132427	3.43027e-05	5.55834	1.47207	0.00207653	0.766466	0.0689607	0.00426256
disease_THYROID_ANY_SELF_REP	AN:DGF_ENCODE_lf	binary	559622	1.62797e-08	1.20324e-08	0.17606	0.00822804	0.00432129	0.0569011	0.00932914	0.00456305	0.0409046	5.30331	3.60195	0.101832	0.891396	0.102427	0.262388
disease_THYROID_ANY_SELF_REP	AN:DHS_Trynka.flanking.500_common	binary	2172067	3.38421e-09	1.05377e-08	0.748095	0.0386583	0.0139135	0.00546135	0.0390821	0.0146932	0.00781687	2.01625	0.725537	0.157877	0.9807	0.0746074	0.884546
disease_THYROID_ANY_SELF_REP	AN:DHS_Trynka.flanking.500_lf	binary	1344692	1.04213e-08	8.34692e-09	0.21184	0.00572767	0.00636557	0.368232	0.00614686	0.00653665	0.347028	1.72514	1.7842	0.673509	0.975627	0.106402	0.501705
disease_THYROID_ANY_SELF_REP	AN:DHS_Trynka_common	binary	1058505	-6.66424e-08	3.26593e-08	0.0412975	0.00915106	0.0120954	0.449304	0.0159109	0.0152138	0.295644	0.979639	1.30072	0.988039	0.688399	0.287475	0.270379
disease_THYROID_ANY_SELF_REP	AN:DHS_Trynka_lf	binary	682387	-1.73541e-08	1.47087e-08	0.23806	0.003349	0.00433405	0.439689	0.00304071	0.00482669	0.528709	1.75596	2.69379	0.691671	0.48468	0.538344	0.790318
disease_THYROID_ANY_SELF_REP	AN:DHS_peaks_Trynka_common	binary	697342	4.18394e-08	3.76187e-08	0.266053	0.0191526	0.0106597	0.0723785	0.0292466	0.0127444	0.0217407	3.11804	1.72048	0.219829	0.675745	0.139261	0.0364375
disease_THYROID_ANY_SELF_REP	AN:DHS_peaks_Trynka_lf	binary	454173	1.52383e-08	1.81947e-08	0.402303	0.00707265	0.00403589	0.0796986	0.00658695	0.00433764	0.128874	5.16009	4.73302	0.142562	0.99595	0.210832	0.67354
disease_THYROID_ANY_SELF_REP	AN:Enhancer_Andersson.flanking.500_common	binary	95177	9.39779e-08	3.95837e-08	0.0175891	0.0108539	0.00370054	0.00335637	0.0108677	0.00375977	0.00384606	12.9269	4.3969	0.00668703	0.996346	0.025111	0.959824
disease_THYROID_ANY_SELF_REP	AN:Enhancer_Andersson.flanking.500_lf	binary	59703	5.31933e-08	3.42433e-08	0.120329	0.0031838	0.00197178	0.106379	0.0032196	0.00197	0.102192	18.606	15.997	0.121779	0.994139	0.0201794	0.537625
disease_THYROID_ANY_SELF_REP	AN:Enhancer_Andersson_common	binary	28257	9.56687e-09	8.53235e-08	0.910725	0.00152458	0.00238244	0.522221	0.00173229	0.0023828	0.467226	5.99604	9.65458	0.59271	1.10684	0.202502	0.0175638
disease_THYROID_ANY_SELF_REP	AN:Enhancer_Andersson_lf	binary	18461	8.59503e-08	5.41052e-08	0.112156	0.00177748	0.000994109	0.0737739	0.00179463	0.000998469	0.0722745	31.8325	29.2283	0.08142	0.991448	0.011181	0.414916
disease_THYROID_ANY_SELF_REP	AN:Enhancer_Hoffman.flanking.500_common	binary	314414	2.16247e-09	1.87302e-08	0.908085	0.0132546	0.00511026	0.0094943	0.0141508	0.00533592	0.00800208	4.74151	1.9268	0.0413564	0.937997	0.0455924	0.177485
disease_THYROID_ANY_SELF_REP	AN:Enhancer_Hoffman.flanking.500_lf	binary	200784	8.40078e-10	1.42847e-08	0.953104	0.00064033	0.00234676	0.784963	0.000779435	0.00236847	0.742089	1.27793	4.76495	0.945649	2.37929	0.765838	0.360881
disease_THYROID_ANY_SELF_REP	AN:Enhancer_Hoffman_common	binary	269045	-6.45268e-08	3.23699e-08	0.0462151	-0.000475679	0.00562909	0.932656	-0.0033621	0.00718853	0.639997	-0.215375	2.38895	0.614032	-3.59739	8.32204	0.266259
disease_THYROID_ANY_SELF_REP	AN:Enhancer_Hoffman_lf	binary	177938	1.09319e-08	1.71181e-08	0.523072	0.00320148	0.00229312	0.162677	0.0034406	0.00262139	0.189348	6.41271	5.80022	0.222821	0.862252	0.188128	0.71429
disease_THYROID_ANY_SELF_REP	AN:FetalDHS_Trynka.flanking.500_common	binary	1309678	1.01973e-08	1.08905e-08	0.349096	0.0253293	0.0110819	0.0222749	0.02429	0.0116179	0.0365516	2.20191	0.940212	0.206817	1.01763	0.102111	0.651351
disease_THYROID_ANY_SELF_REP	AN:FetalDHS_Trynka.flanking.500_lf	binary	815526	-9.91213e-09	9.51707e-09	0.297639	-0.00293843	0.00537342	0.584485	-0.00276876	0.00551458	0.615611	-0.842543	3.00181	0.338443	0.481361	0.356148	0.694855
disease_THYROID_ANY_SELF_REP	AN:FetalDHS_Trynka_common	binary	534068	2.54849e-08	3.33382e-08	0.444607	0.0110255	0.0086927	0.20467	0.0184893	0.0105323	0.0791774	2.31823	1.87149	0.468496	0.655269	0.169392	0.02501
disease_THYROID_ANY_SELF_REP	AN:FetalDHS_Trynka_lf	binary	353009	1.78674e-08	1.74723e-08	0.306493	0.00563415	0.00328149	0.0859885	0.00647828	0.0035992	0.0718734	5.56076	4.60805	0.142906	0.869156	0.114332	0.300189
disease_THYROID_ANY_SELF_REP	AN:GerpN_common	non-binary	3.40801e+06	-1.60292e-09	1.8239e-09	0.379485			1			1
disease_THYROID_ANY_SELF_REP	AN:GerpN_lf	non-binary	2.84727e+06	-5.98914e-11	1.05925e-09	0.95491			1			1
disease_THYROID_ANY_SELF_REP	AN:GerpRS_g4_common	binary	98443	-3.48851e-08	3.44031e-08	0.310577	0.00234142	0.0023766	0.324528	0.00258659	0.00239634	0.280415	2.68189	2.74957	0.53537	1.00537	0.106603	0.0128185
disease_THYROID_ANY_SELF_REP	AN:GerpRS_g4_lf	binary	93474	-1.01835e-08	2.26352e-08	0.652785	0.000835004	0.0017251	0.628363	0.000841106	0.00172625	0.626084	3.2696	7.66531	0.722608	1.0744	0.0679501	0.868924
disease_THYROID_ANY_SELF_REP	AN:H3K27ac_Hnisz.flanking.500_common	binary	205860	-3.18207e-08	1.66009e-08	0.0552617	-0.00432146	0.00335612	0.197872	-0.00442878	0.00330599	0.180368	-2.3972	1.84258	0.0694983	1.00486	0.0966155	0.783191
disease_THYROID_ANY_SELF_REP	AN:H3K27ac_Hnisz.flanking.500_lf	binary	127697	-5.9276e-09	1.7716e-08	0.737934	-0.0010426	0.00205717	0.612286	-0.00101885	0.0020574	0.620449	-2.98129	6.58505	0.516018	0.93032	0.12803	0.823519
disease_THYROID_ANY_SELF_REP	AN:H3K27ac_Hnisz_common	binary	2530662	4.65288e-09	6.1288e-09	0.447743	0.0527646	0.00514444	1.10489e-24	0.0637885	0.00915894	3.29285e-12	2.36507	0.174046	1.98114e-12	0.81751	0.085333	0.0987243
disease_THYROID_ANY_SELF_REP	AN:H3K27ac_Hnisz_lf	binary	1614410	1.81833e-09	6.3242e-09	0.773715	0.00755735	0.00349622	0.030651	0.00917177	0.00454779	0.0437212	1.80111	0.765279	0.185239	0.806945	0.117368	0.296127
disease_THYROID_ANY_SELF_REP	AN:H3K27ac_PGC2.flanking.500_common	binary	434978	-2.84396e-08	1.27542e-08	0.0257594	-0.00769949	0.00546962	0.159225	-0.00709308	0.00552198	0.198961	-1.99839	1.4494	0.0349546	1.03143	0.118618	0.344568
disease_THYROID_ANY_SELF_REP	AN:H3K27ac_PGC2.flanking.500_lf	binary	273518	-6.82708e-09	1.42454e-08	0.631761	-0.000896274	0.00367895	0.807523	-0.000981088	0.00370946	0.791408	-0.611468	5.73753	0.668418	1.93121	0.754556	0.700724
disease_THYROID_ANY_SELF_REP	AN:H3K27ac_PGC2_common	binary	1740334	2.01281e-08	1.05228e-08	0.055772	0.0517064	0.00647033	1.33519e-15	0.0585642	0.0101741	8.60368e-09	3.36678	0.389411	2.95446e-09	0.870316	0.0964535	0.308814
disease_THYROID_ANY_SELF_REP	AN:H3K27ac_PGC2_lf	binary	1124311	-2.05019e-09	8.79443e-09	0.815665	0.00567085	0.00408628	0.165204	0.00665096	0.00465848	0.153375	1.80306	1.6186	0.467505	0.853775	0.146517	0.395929
disease_THYROID_ANY_SELF_REP	AN:H3K4me1_Trynka.flanking.500_common	binary	1204839	9.90461e-09	9.16527e-09	0.279845	0.0175615	0.0103057	0.0883703	0.0169113	0.0100332	0.0918844	1.65172	0.971789	0.499015	1.03072	0.114979	0.708767
disease_THYROID_ANY_SELF_REP	AN:H3K4me1_Trynka.flanking.500_lf	binary	736380	1.17719e-08	7.92942e-09	0.137654	0.00949841	0.00435484	0.029175	0.00929929	0.00442358	0.0355348	4.64113	2.90166	0.0696296	1.00823	0.0566025	0.669803
disease_THYROID_ANY_SELF_REP	AN:H3K4me1_Trynka_common	binary	2743602	1.01711e-08	1.19838e-08	0.396024	0.0478019	0.00899244	1.06194e-07	0.0533039	0.0128969	3.57915e-05	1.97598	0.352377	0.00599707	0.876377	0.128842	0.48143
disease_THYROID_ANY_SELF_REP	AN:H3K4me1_Trynka_lf	binary	1764843	-2.87073e-09	8.20559e-09	0.726451	0.00121771	0.00464904	0.793377	0.00206878	0.00550706	0.70717	0.490996	0.962257	0.424926	1.42844	0.654035	0.554862
disease_THYROID_ANY_SELF_REP	AN:H3K4me1_peaks_Trynka_common	binary	1072977	-2.71549e-08	1.67672e-08	0.105335	0.0168453	0.0101154	0.0958516	0.00699224	0.0126106	0.579254	1.77556	1.07719	0.464961	-3.18072	3.23304	0.184412
disease_THYROID_ANY_SELF_REP	AN:H3K4me1_peaks_Trynka_lf	binary	713264	-8.22847e-09	1.02344e-08	0.421398	-0.000748155	0.00426523	0.860759	-2.14803e-05	0.00465037	0.996315	-0.0753483	2.46588	0.547781	-354.737	229.75	0.479599
disease_THYROID_ANY_SELF_REP	AN:H3K4me3_Trynka.flanking.500_common	binary	799296	-1.06464e-08	1.10128e-08	0.333682	0.002577	0.00817706	0.752648	0.00355908	0.00860483	0.679157	0.354405	1.1689	0.587617	-2.75471	4.91364	0.400606
disease_THYROID_ANY_SELF_REP	AN:H3K4me3_Trynka.flanking.500_lf	binary	498781	-1.14101e-09	9.63512e-09	0.905734	-4.19451e-05	0.00407171	0.991781	0.000333213	0.00409115	0.935086	0.1598	3.39264	0.757743	-160.605	55.4466	0.113131
disease_THYROID_ANY_SELF_REP	AN:H3K4me3_Trynka_common	binary	852969	3.93636e-08	2.11867e-08	0.0631779	0.0337674	0.0073071	3.8158e-06	0.033982	0.00937858	0.000290798	4.48388	0.958077	0.000276838	0.973473	0.107855	0.954407
disease_THYROID_ANY_SELF_REP	AN:H3K4me3_Trynka_lf	binary	573772	9.56572e-10	1.2298e-08	0.938001	0.00510635	0.00403076	0.20521	0.00420823	0.0046799	0.368539	3.32619	2.84099	0.3357	0.850373	0.389533	0.409272
disease_THYROID_ANY_SELF_REP	AN:H3K4me3_peaks_Trynka_common	binary	262058	-2.54911e-08	3.91359e-08	0.514821	0.00409993	0.00767323	0.593123	0.0046032	0.00778862	0.55451	1.78057	3.34367	0.815339	1.17054	0.276721	0.366128
disease_THYROID_ANY_SELF_REP	AN:H3K4me3_peaks_Trynka_lf	binary	181604	-2.19367e-08	1.98922e-08	0.270121	-0.000463317	0.0025707	0.856972	-0.000430338	0.00261892	0.86948	-0.273399	5.86915	0.721506	1.27636	1.3746	0.874691
disease_THYROID_ANY_SELF_REP	AN:H3K9ac_Trynka.flanking.500_common	binary	685741	-4.58502e-10	1.37081e-08	0.973318	0.0219957	0.00877002	0.0121398	0.0238354	0.00953089	0.0123892	3.62868	1.46386	0.0682781	0.920311	0.0413657	0.144141
disease_THYROID_ANY_SELF_REP	AN:H3K9ac_Trynka.flanking.500_lf	binary	435347	-5.33904e-09	9.01223e-09	0.553568	-0.00130101	0.00319103	0.683488	-0.00105938	0.00321187	0.741527	-0.757751	3.09804	0.45298	13.3976	11.0112	0.341344
disease_THYROID_ANY_SELF_REP	AN:H3K9ac_Trynka_common	binary	806271	-5.44281e-08	2.45343e-08	0.0265243	0.000187739	0.00851546	0.982411	-0.00342174	0.010893	0.753427	0.0165323	1.20921	0.420011	2.4612	7.19554	0.290274
disease_THYROID_ANY_SELF_REP	AN:H3K9ac_Trynka_lf	binary	541778	5.23189e-09	1.29969e-08	0.687281	0.00608635	0.00323468	0.0598917	0.00646662	0.00380373	0.0891171	4.08364	2.62157	0.12314	0.886926	0.159807	0.706335
disease_THYROID_ANY_SELF_REP	AN:H3K9ac_peaks_Trynka_common	binary	242122	-7.65955e-08	3.9065e-08	0.049912	-0.0114828	0.00692449	0.0972593	-0.01162	0.00710654	0.102024	-5.43652	3.17528	0.0508582	0.982256	0.0409237	0.77685
disease_THYROID_ANY_SELF_REP	AN:H3K9ac_peaks_Trynka_lf	binary	167959	8.54525e-09	2.10714e-08	0.685082	0.00255181	0.00247784	0.303079	0.00267498	0.00250382	0.285358	5.06584	6.60801	0.387721	0.973876	0.0732196	0.476186
disease_THYROID_ANY_SELF_REP	AN:Intron_UCSC.flanking.500_common	binary	57345	4.47532e-08	5.34838e-08	0.402726	0.00830631	0.00247127	0.000776173	0.00880099	0.00255071	0.000559734	16.4139	4.8569	0.00156312	0.945321	0.0299503	0.0665804
disease_THYROID_ANY_SELF_REP	AN:Intron_UCSC.flanking.500_lf	binary	47030	3.48726e-08	4.63527e-08	0.451851	0.00177104	0.00176086	0.314521	0.00175799	0.00176715	0.319827	12.4421	17.1291	0.347076	1.00282	0.0312161	0.819331
disease_THYROID_ANY_SELF_REP	AN:Intron_UCSC_common	binary	2545824	-4.14138e-09	3.53553e-09	0.241454	0.0218503	0.00351612	5.15468e-10	0.0230554	0.00652973	0.00041425	0.974566	0.135157	0.843737	0.89633	0.207579	0.821576
disease_THYROID_ANY_SELF_REP	AN:Intron_UCSC_lf	binary	1647772	2.25768e-09	3.20955e-09	0.481791	0.00768832	0.00326694	0.0186041	0.00925542	0.00419248	0.0272704	1.82708	0.626792	0.115897	0.817659	0.0994388	0.24788
disease_THYROID_ANY_SELF_REP	AN:LLD_AFR_common	non-binary	103726	-4.22765e-09	1.53569e-09	0.0059063			1			1
disease_THYROID_ANY_SELF_REP	AN:LLD_AFR_lf	non-binary	215735	-1.32422e-09	9.96528e-10	0.183904			1			1
disease_THYROID_ANY_SELF_REP	AN:PromoterFlanking_Hoffman.flanking.500_common	binary	163836	2.97823e-08	2.99897e-08	0.320668	0.00820744	0.00432426	0.0576964	0.00825209	0.00438092	0.0596133	5.69353	2.97532	0.11638	0.992406	0.0408497	0.888621
disease_THYROID_ANY_SELF_REP	AN:PromoterFlanking_Hoffman.flanking.500_lf	binary	106796	1.65797e-08	2.06777e-08	0.422661	0.00228671	0.0021158	0.279796	0.00232833	0.00215136	0.279137	7.22964	8.82489	0.33619	0.980597	0.0410552	0.673653
disease_THYROID_ANY_SELF_REP	AN:PromoterFlanking_Hoffman_common	binary	54263	-2.1471e-08	4.72982e-08	0.649865	-0.000579091	0.00267126	0.828375	-0.000722935	0.00269941	0.788843	-1.31211	5.6131	0.693166	4.95668	2.32238	0.251469
disease_THYROID_ANY_SELF_REP	AN:PromoterFlanking_Hoffman_lf	binary	36643	-2.07233e-08	3.63668e-08	0.568787	-0.00062131	0.00120713	0.606763	-0.000606309	0.00121411	0.617509	-5.15909	14.4377	0.555713	0.863892	0.107277	0.666362
disease_THYROID_ANY_SELF_REP	AN:Promoter_UCSC.flanking.500_common	binary	68918	-1.49972e-09	4.55591e-08	0.97374	0.00123483	0.00314136	0.694255	0.00128553	0.00313054	0.681336	2.00011	5.21362	0.841821	0.753848	0.279167	0.667422
disease_THYROID_ANY_SELF_REP	AN:Promoter_UCSC.flanking.500_lf	binary	45377	-2.69757e-08	2.87628e-08	0.348313	-0.000970414	0.00125733	0.440231	-0.000958796	0.00125763	0.445833	-7.15232	12.0301	0.390876	0.98893	0.0341132	0.661496
disease_THYROID_ANY_SELF_REP	AN:Promoter_UCSC_common	binary	299638	-8.46544e-09	1.79849e-08	0.637856	0.00703456	0.00308906	0.0227714	0.00854341	0.00436345	0.0502361	2.66166	1.16231	0.152684	0.780711	0.191922	0.486959
disease_THYROID_ANY_SELF_REP	AN:Promoter_UCSC_lf	binary	203484	-2.5036e-10	1.68658e-08	0.988156	0.00210918	0.00273022	0.439801	0.00240091	0.00305649	0.432154	3.75111	5.6099	0.550456	0.849136	0.15659	0.556026
disease_THYROID_ANY_SELF_REP	AN:Repressed_Hoffman.flanking.500_common	binary	1664148	8.68366e-09	5.98244e-09	0.146634	0.0243866	0.0097134	0.012052	0.0222435	0.00996862	0.0256576	1.66413	0.650834	0.309298	1.06385	0.129322	0.382471
disease_THYROID_ANY_SELF_REP	AN:Repressed_Hoffman.flanking.500_lf	binary	1022949	-6.05482e-09	5.28184e-09	0.251652	-0.00332381	0.00446641	0.456767	-0.00335734	0.00452763	0.458376	-0.831797	2.10822	0.173195	1.0123	0.147444	0.952081
disease_THYROID_ANY_SELF_REP	AN:Repressed_Hoffman_common	binary	3002833	9.14155e-09	8.80819e-09	0.299342	0.00804774	0.00957615	0.400687	0.014938	0.0128856	0.246343	0.306046	0.362559	0.0523328	0.661107	0.340844	0.270577
disease_THYROID_ANY_SELF_REP	AN:Repressed_Hoffman_lf	binary	1786599	9.33156e-10	8.08009e-09	0.908058	0.00236924	0.00440299	0.590509	0.00161396	0.005302	0.760819	0.562868	0.965999	0.649396	-0.392777	0.977553	0.615573
disease_THYROID_ANY_SELF_REP	AN:SuperEnhancer_Hnisz.flanking.500_common	binary	20842	4.27316e-08	6.64144e-08	0.519959	0.000956337	0.00134476	0.476988	0.000955805	0.00134978	0.478871	5.182	7.37374	0.565698	0.985933	0.0486917	0.990296
disease_THYROID_ANY_SELF_REP	AN:SuperEnhancer_Hnisz.flanking.500_lf	binary	13217	-6.56834e-08	4.21075e-08	0.118785	-0.000897728	0.000556238	0.106543	-0.000889024	0.000555598	0.109571	-23.5262	20.3729	0.0955735	1.00738	0.00984066	0.267527
disease_THYROID_ANY_SELF_REP	AN:SuperEnhancer_Hnisz_common	binary	1085889	1.28291e-08	8.05784e-09	0.111355	0.0362994	0.00348741	2.26284e-25	0.0431684	0.00632489	8.78261e-12	3.78827	0.309902	5.34816e-17	0.829923	0.0897393	0.150289
disease_THYROID_ANY_SELF_REP	AN:SuperEnhancer_Hnisz_lf	binary	700941	1.48501e-09	6.26982e-09	0.812773	0.00608089	0.00264981	0.0217424	0.00710239	0.00317241	0.0251689	3.30071	1.48115	0.0551628	0.850222	0.0861299	0.233865
disease_THYROID_ANY_SELF_REP	AN:TFBS_ENCODE.flanking.500_common	binary	1372885	6.22101e-09	1.01304e-08	0.539155	0.0168569	0.010164	0.0972178	0.0164767	0.0107572	0.1256	1.39034	0.845666	0.639851	0.986472	0.122067	0.843108
disease_THYROID_ANY_SELF_REP	AN:TFBS_ENCODE.flanking.500_lf	binary	853771	-3.16504e-09	8.13234e-09	0.697134	0.000658005	0.00520196	0.899343	0.00100123	0.0052243	0.848017	0.541682	2.4812	0.782249	29.8957	16.9688	0.322296
disease_THYROID_ANY_SELF_REP	AN:TFBS_ENCODE_common	binary	846021	1.98304e-08	1.99994e-08	0.321417	0.0275124	0.01135	0.0153501	0.0342736	0.0137336	0.0125746	3.68963	1.50982	0.0752992	0.799746	0.0840735	0.0846326
disease_THYROID_ANY_SELF_REP	AN:TFBS_ENCODE_lf	binary	546945	-3.74502e-09	1.23314e-08	0.761358	0.00382504	0.00431565	0.375446	0.00339945	0.00474052	0.473309	2.5341	3.31429	0.556883	0.441166	0.607676	0.677381
disease_THYROID_ANY_SELF_REP	AN:TSS_Hoffman.flanking.500_common	binary	108766	-4.39423e-08	3.1553e-08	0.163725	-0.00181595	0.00312727	0.561454	-0.00200182	0.0032069	0.532481	-1.95962	3.23669	0.378295	1.11715	0.219977	0.540334
disease_THYROID_ANY_SELF_REP	AN:TSS_Hoffman.flanking.500_lf	binary	71050	2.91842e-08	2.67772e-08	0.275763	0.00223738	0.00187067	0.231684	0.00228653	0.00188693	0.225599	10.5569	12.3996	0.270056	0.98308	0.0366757	0.550313
disease_THYROID_ANY_SELF_REP	AN:TSS_Hoffman_common	binary	114637	5.50654e-08	3.418e-08	0.107171	0.0107545	0.00354333	0.0024043	0.0125612	0.00385003	0.00110392	10.6121	3.50898	0.00586553	0.859387	0.0574619	0.0230504
disease_THYROID_ANY_SELF_REP	AN:TSS_Hoffman_lf	binary	81434	-3.46631e-09	2.48088e-08	0.888881	0.00149292	0.00162483	0.358193	0.00153505	0.00169782	0.365928	6.71242	8.26643	0.420082	0.888289	0.156791	0.847589
disease_THYROID_ANY_SELF_REP	AN:Transcribed_Hoffman.flanking.500_common	binary	2720728	-9.16439e-09	8.24778e-09	0.266511	0.00703084	0.0104996	0.503092	0.0127028	0.0108987	0.243802	0.287501	0.445041	0.117531	0.807412	0.367327	0.111961
disease_THYROID_ANY_SELF_REP	AN:Transcribed_Hoffman.flanking.500_lf	binary	1641661	1.13792e-09	5.28294e-09	0.829458	0.000814777	0.0048024	0.865277	0.000369921	0.0051438	0.942669	0.243173	1.18592	0.515499	30.3505	42.5947	0.657025
disease_THYROID_ANY_SELF_REP	AN:Transcribed_Hoffman_common	binary	2255144	-1.50924e-09	7.97115e-09	0.849828	0.0351971	0.00788853	8.12711e-06	0.0308589	0.00968727	0.00144499	1.77348	0.365846	0.0397099	1.09445	0.203248	0.418984
disease_THYROID_ANY_SELF_REP	AN:Transcribed_Hoffman_lf	binary	1475281	7.38918e-09	6.63762e-09	0.265611	0.00766668	0.00478385	0.109019	0.0096619	0.00542593	0.0749632	2.11417	1.1021	0.313474	0.819856	0.136053	0.164196
disease_THYROID_ANY_SELF_REP	AN:UTR_3_UCSC.flanking.500_common	binary	98789	-1.67037e-08	1.51246e-08	0.269415	0.000256041	0.00141104	0.85601	0.000492664	0.00139523	0.72401	0.283645	1.63545	0.664462	3.63792	1.55743	0.233963
disease_THYROID_ANY_SELF_REP	AN:UTR_3_UCSC.flanking.500_lf	binary	68396	-2.82742e-08	1.79576e-08	0.115373	-0.000918809	0.00114991	0.424275	-0.000865593	0.00117209	0.460208	-3.65713	7.94028	0.337192	0.942399	0.133816	0.310263
disease_THYROID_ANY_SELF_REP	AN:UTR_3_UCSC_common	binary	73957	-4.88219e-08	3.80252e-08	0.199165	0.00285304	0.00192787	0.138901	0.0032643	0.0020598	0.11302	4.36432	2.96911	0.253436	0.871892	0.11498	0.20728
disease_THYROID_ANY_SELF_REP	AN:UTR_3_UCSC_lf	binary	52747	2.26489e-10	2.61618e-08	0.993093	0.00129336	0.00124294	0.298075	0.00126541	0.00124534	0.309573	8.95033	10.242	0.345932	0.99457	0.0960428	0.778415
disease_THYROID_ANY_SELF_REP	AN:UTR_5_UCSC.flanking.500_common	binary	138748	-1.36502e-08	1.40396e-08	0.330917	0.000525723	0.00228505	0.818037	0.00108905	0.00243813	0.655109	0.412789	1.87877	0.761056	15.8478	10.4773	0.142612
disease_THYROID_ANY_SELF_REP	AN:UTR_5_UCSC.flanking.500_lf	binary	94040	1.8787e-08	1.82119e-08	0.30227	0.00272077	0.00147194	0.0645407	0.00285334	0.00149738	0.0567079	9.91767	7.89577	0.0896123	0.959215	0.037728	0.19806
disease_THYROID_ANY_SELF_REP	AN:UTR_5_UCSC_common	binary	34355	8.18028e-08	7.23287e-08	0.25806	0.00571	0.00247294	0.0209438	0.00588887	0.00247737	0.0174511	18.9594	7.90505	0.0283676	0.974119	0.0162759	0.030549
disease_THYROID_ANY_SELF_REP	AN:UTR_5_UCSC_lf	binary	25514	-8.48099e-09	4.03479e-08	0.833514	0.000302929	0.00100439	0.762953	0.000311383	0.00100595	0.756911	4.30044	16.3514	0.809836	1.10179	0.111811	0.726599
disease_THYROID_ANY_SELF_REP	AN:Vahedi_Tcell_SE.flanking.500_common	binary	3110	5.3634e-08	3.11911e-07	0.863475	0.000246355	0.000965955	0.798694	0.000244	0.000963818	0.800144	8.81987	35.5573	0.820712	0.876568	0.0829267	0.728186
disease_THYROID_ANY_SELF_REP	AN:Vahedi_Tcell_SE.flanking.500_lf	binary	2065	-1.66067e-07	1.3634e-07	0.223213	-0.000344683	0.000278869	0.216458	-0.000345591	0.000279737	0.216676	-55.3741	65.4442	0.209691	0.997074	0.00801431	0.753441
disease_THYROID_ANY_SELF_REP	AN:Vahedi_Tcell_SE_common	binary	136549	1.37394e-07	4.12366e-08	0.000862695	0.0182106	0.00315731	8.03364e-09	0.0224776	0.00527238	2.01452e-05	15.1304	2.45093	5.42786e-08	0.79394	0.0780765	0.0867033
disease_THYROID_ANY_SELF_REP	AN:Vahedi_Tcell_SE_lf	binary	93405	2.50116e-08	1.53779e-08	0.10385	0.00268005	0.0011675	0.0217019	0.00325009	0.00135072	0.0161199	10.5854	5.79298	0.0299544	0.830626	0.106192	0.147522
disease_THYROID_ANY_SELF_REP	AN:Vahedi_Tcell_TE.flanking.500_common	binary	27773	-1.80894e-08	5.76596e-08	0.753729	-0.000124224	0.0016213	0.938926	-0.000126342	0.00163622	0.938452	-0.519561	6.64786	0.819986	-11.6534	12.2931	0.97054
disease_THYROID_ANY_SELF_REP	AN:Vahedi_Tcell_TE.flanking.500_lf	binary	17845	3.65493e-09	5.44849e-08	0.946517	7.68559e-05	0.000959841	0.93618	9.16646e-05	0.000959348	0.923879	-0.693781	22.334	0.971833	-8.35452	21.6962	0.219504
disease_THYROID_ANY_SELF_REP	AN:Vahedi_Tcell_TE_common	binary	139971	9.06629e-08	3.24295e-08	0.00517882	0.0112852	0.00275918	4.31238e-05	0.0154551	0.00449031	0.000577674	9.1199	2.25782	0.000258993	0.714682	0.0767823	0.0466101
disease_THYROID_ANY_SELF_REP	AN:Vahedi_Tcell_TE_lf	binary	89233	1.49443e-08	1.92784e-08	0.438231	0.0017775	0.00139845	0.203711	0.00192483	0.00166398	0.247369	7.06243	6.93126	0.256815	0.899433	0.0847051	0.691772
disease_THYROID_ANY_SELF_REP	AN:WeakEnhancer_Hoffman.flanking.500_common	binary	440232	-7.20536e-09	1.59302e-08	0.651048	0.00450424	0.00568341	0.428055	0.00436281	0.00576684	0.449328	1.16825	1.46566	0.912452	0.947706	0.231227	0.872662
disease_THYROID_ANY_SELF_REP	AN:WeakEnhancer_Hoffman.flanking.500_lf	binary	278829	-1.73713e-08	1.13699e-08	0.126553	-0.00324048	0.00248375	0.192005	-0.00306464	0.00246578	0.213916	-3.93471	4.09423	0.119844	1.01906	0.0776981	0.339131
disease_THYROID_ANY_SELF_REP	AN:WeakEnhancer_Hoffman_common	binary	131647	3.31207e-08	2.48116e-08	0.181913	0.00684647	0.00341199	0.0447936	0.00702308	0.00346045	0.0424044	5.91759	2.88378	0.093956	0.976767	0.043966	0.571081
disease_THYROID_ANY_SELF_REP	AN:WeakEnhancer_Hoffman_lf	binary	86752	1.33292e-08	2.41698e-08	0.581304	0.00195206	0.00193062	0.311968	0.00199902	0.00194254	0.303445	7.78841	9.87554	0.364992	0.988137	0.0412749	0.557175
disease_THYROID_ANY_SELF_REP	AN:all	binary	14820648	8.13123e-10	9.98884e-10	0.415627	0.0705183	0.00729014	3.92274e-22	0.0844861	0.0137238	7.4514e-10				0.821329	0.104071	0.186123
disease_THYROID_ANY_SELF_REP	AN:alleleage_common	non-binary	16.8165	4.81012e-10	2.1363e-09	0.821854			1			1
disease_THYROID_ANY_SELF_REP	AN:mbin0_common	binary	650304	-1.38464e-08	9.13299e-09	0.129498	0.00258889	0.00117264	0.0272625	0.0028828	0.00133456	0.0307643	0.45064	0.20534	0.00848076	0.884778	0.114189	0.434448
disease_THYROID_ANY_SELF_REP	AN:mbin0_lf	binary	808972	-9.75198e-09	8.70975e-09	0.262857	0.00208619	0.00170658	0.22154	0.00210932	0.00175242	0.228722	1.08744	0.695064	0.91556	0.981462	0.0658006	0.875425
disease_THYROID_ANY_SELF_REP	AN:mbin1_common	binary	650306	-9.01536e-09	8.90841e-09	0.311535	0.00568679	0.00155894	0.000264441	0.0059808	0.00162872	0.00024057	0.993608	0.257213	0.974764	0.949144	0.067317	0.473201
disease_THYROID_ANY_SELF_REP	AN:mbin1_lf	binary	808984	-8.24501e-09	8.9788e-09	0.358475	0.00318247	0.00180167	0.0773285	0.00325364	0.00187256	0.0822929	1.59515	0.698837	0.371169	0.973598	0.0554974	0.719608
disease_THYROID_ANY_SELF_REP	AN:mbin2_common	binary	650305	-1.06638e-08	8.56549e-09	0.21314	0.0045105	0.00170841	0.00828617	0.00481876	0.00179315	0.0072029	0.791568	0.282888	0.443159	0.935543	0.0894764	0.477931
disease_THYROID_ANY_SELF_REP	AN:mbin2_lf	binary	808962	-1.16386e-08	8.90025e-09	0.190985	0.000334249	0.00162657	0.837187	0.000472379	0.00180936	0.794035	0.350483	0.775535	0.208119	-1.46946	3.68569	0.619263
disease_THYROID_ANY_SELF_REP	AN:mbin3_common	binary	650302	-1.19738e-08	8.79533e-09	0.173393	0.00362299	0.00156546	0.02065	0.00396698	0.00177236	0.0252047	0.629043	0.277063	0.186989	0.902715	0.0968022	0.440213
disease_THYROID_ANY_SELF_REP	AN:mbin3_lf	binary	808976	-9.62228e-09	8.59602e-09	0.262975	0.00188258	0.00142032	0.185018	0.00206436	0.00159441	0.195408	0.955157	0.630175	0.961006	0.899338	0.142792	0.62466
disease_THYROID_ANY_SELF_REP	AN:mbin4_common	binary	650312	-8.34285e-09	8.88967e-09	0.347993	0.0059908	0.00239629	0.0124183	0.00628974	0.00258723	0.0150544	1.04152	0.422485	0.914619	0.945485	0.0666368	0.514561
disease_THYROID_ANY_SELF_REP	AN:mbin4_lf	binary	808966	-9.52231e-09	8.80073e-09	0.279257	0.00186346	0.00144927	0.198515	0.00211464	0.00164899	0.199706	0.973419	0.5985	0.945867	0.871228	0.181738	0.592689
disease_THYROID_ANY_SELF_REP	AN:mbin5_common	binary	650296	-1.02653e-09	8.01699e-09	0.898114	0.0106695	0.00279212	0.000132761	0.0110503	0.00278451	7.23289e-05	1.86107	0.478953	0.0704003	0.96747	0.0466238	0.434235
disease_THYROID_ANY_SELF_REP	AN:mbin6_common	binary	650304	-8.679e-09	1.01721e-08	0.393538	0.00547521	0.00253305	0.0306564	0.00578073	0.00269058	0.0316736	0.957274	0.435743	0.917087	0.943314	0.079183	0.530062
disease_THYROID_ANY_SELF_REP	AN:mbin7_common	binary	650303	-3.44915e-09	1.06595e-08	0.74626	0.00919915	0.00335817	0.00615639	0.00946607	0.00352973	0.00732252	1.6138	0.562108	0.284132	0.967288	0.0478106	0.578104
disease_THYROID_ANY_SELF_REP	AN:mbin8_common	binary	650309	-5.08236e-09	8.87126e-09	0.566711	0.00806983	0.00258236	0.00177817	0.00842812	0.00287547	0.00337831	1.40514	0.45016	0.360605	0.948769	0.0523518	0.478158
disease_THYROID_ANY_SELF_REP	AN:mbin9_common	binary	650296	1.1188e-09	1.23818e-08	0.928003	0.0119837	0.00382233	0.00171745	0.0123342	0.00382797	0.00127242	2.08481	0.671947	0.100336	0.975239	0.0433975	0.494749
disease_THYROID_ANY_SELF_REP	AN:nucleotide_div_common	non-binary	3.7295e+07	-1.25404e-10	5.05198e-10	0.803959			1			1
disease_THYROID_ANY_SELF_REP	AN:nucleotide_div_lf	non-binary	2.19976e+07	6.81765e-10	5.76324e-10	0.236827			1			1
disease_THYROID_ANY_SELF_REP	AN:recomb_rate_common	non-binary	9.60296e+06	-6.92154e-10	5.13181e-10	0.177416			1			1
disease_THYROID_ANY_SELF_REP	AN:recomb_rate_lf	non-binary	5.83505e+06	-3.04388e-10	5.61222e-10	0.587566			1			1
disease_THYROID_ANY_SELF_REP	AN:snpeff_nonsynonymous_variant_common	binary	16964	1.48266e-07	9.62334e-08	0.123392	0.00497696	0.00139774	0.000369823	0.00508275	0.00142548	0.000362977	33.104	9.78288	0.000555943	0.979131	0.0132976	0.153972
disease_THYROID_ANY_SELF_REP	AN:snpeff_nonsynonymous_variant_lf	binary	22060	-5.95171e-08	6.13751e-08	0.332183	4.72231e-05	0.00104114	0.963823	4.66757e-05	0.00106001	0.964878	0.634219	19.7313	0.9956	-17.3462	21.5127	0.991813
disease_THYROID_ANY_SELF_REP	AN:snpeff_synonymous_variant_common	binary	14458	-1.42702e-07	9.28827e-08	0.124449	0.0003329	0.0011231	0.766916	0.00041094	0.00114295	0.719189	2.54306	8.83966	0.854961	2.51367	0.751985	0.19094
disease_THYROID_ANY_SELF_REP	AN:snpeff_synonymous_variant_lf	binary	14147	-2.93749e-08	6.49995e-08	0.651323	0.000217116	0.000893264	0.80796	0.000217974	0.000897163	0.808037	5.14021	25.8579	0.837639	1.13827	0.220821	0.972549
impedance_BASAL_METABOLIC_RATEz	AN:Backgrd_Selection_Stat_common	non-binary	1.17918e+06	2.92024e-08	1.34112e-08	0.0294462			1			1
impedance_BASAL_METABOLIC_RATEz	AN:Backgrd_Selection_Stat_lf	non-binary	797703	1.98165e-08	8.55644e-09	0.0205594			1			1
impedance_BASAL_METABOLIC_RATEz	AN:BivFlnk.flanking.500_common	binary	112523	-4.45986e-08	5.95251e-08	0.453712	0.0114431	0.00606059	0.0590096	0.0143322	0.00618495	0.0204895	2.08902	1.11486	0.325036	0.833232	0.0874064	8.7179e-08
impedance_BASAL_METABOLIC_RATEz	AN:BivFlnk.flanking.500_lf	binary	74016	2.56773e-08	3.22646e-08	0.426128	0.00408555	0.00238962	0.0873199	0.0043208	0.00241279	0.0733265	2.82749	1.67663	0.267414	0.95586	0.0325911	0.0150111
impedance_BASAL_METABOLIC_RATEz	AN:BivFlnk_common	binary	85347	2.12577e-07	7.1162e-08	0.00281524	0.0375252	0.00584892	1.40123e-10	0.0424188	0.0061999	7.81789e-12	9.0413	1.4321	1.14614e-08	0.885938	0.025408	1.42484e-05
impedance_BASAL_METABOLIC_RATEz	AN:BivFlnk_lf	binary	60877	6.83307e-08	3.76693e-08	0.0696833	0.00760243	0.00208368	0.00026371	0.00804999	0.0021237	0.000150308	6.41963	1.80804	0.00203571	0.946643	0.0228838	0.0109213
impedance_BASAL_METABOLIC_RATEz	AN:CADD_g20_common	binary	4649	2.37419e-08	4.85998e-07	0.961037	0.00411183	0.0022481	0.0673954	0.00411606	0.00225122	0.0674942	18.115	10.0945	0.0840978	0.998826	0.00270413	0.727264
impedance_BASAL_METABOLIC_RATEz	AN:CADD_g20_lf	binary	6684	3.35996e-07	1.6766e-07	0.0450669	0.00491719	0.00108869	6.28355e-06	0.00491885	0.00108826	6.18666e-06	37.9717	8.13522	1.04338e-05	0.999651	0.000958186	0.726184
impedance_BASAL_METABOLIC_RATEz	AN:CTCF_Hoffman.flanking.500_common	binary	302065	-1.14452e-09	3.25252e-08	0.971929	0.0246931	0.0097246	0.0111094	0.0276588	0.00974402	0.00453205	1.68554	0.654979	0.298821	0.90498	0.0462777	0.000254223
impedance_BASAL_METABOLIC_RATEz	AN:CTCF_Hoffman.flanking.500_lf	binary	189040	-3.02802e-08	1.93038e-08	0.116737	0.00051786	0.00319254	0.871141	0.000787059	0.00319094	0.805176	0.143656	0.870991	0.323778	6.5728	3.42041	0.0441506
impedance_BASAL_METABOLIC_RATEz	AN:CTCF_Hoffman_common	binary	151078	-7.85528e-08	5.00461e-08	0.116506	0.00627971	0.00762319	0.410074	0.00907138	0.00777107	0.243078	0.847353	1.04645	0.889951	0.904389	0.262215	0.00026931
impedance_BASAL_METABOLIC_RATEz	AN:CTCF_Hoffman_lf	binary	94965	9.94961e-10	2.73175e-08	0.970946	0.00270445	0.00250337	0.279998	0.00284605	0.00249945	0.25484	1.44679	1.37741	0.731992	0.989401	0.0628834	0.187104
impedance_BASAL_METABOLIC_RATEz	AN:Coding_UCSC.flanking.500_common	binary	323121	-7.78096e-08	3.65593e-08	0.0333112	0.0174008	0.00827674	0.0355206	0.0221515	0.00838372	0.00823689	1.1059	0.531019	0.838174	0.818194	0.0947693	2.85604e-05
impedance_BASAL_METABOLIC_RATEz	AN:Coding_UCSC.flanking.500_lf	binary	219478	-2.70135e-08	2.26082e-08	0.232144	0.00252875	0.00397574	0.524747	0.00327498	0.00404038	0.417616	0.604182	0.92792	0.659606	1.12867	0.347519	0.00185182
impedance_BASAL_METABOLIC_RATEz	AN:Coding_UCSC_common	binary	90901	-3.53391e-08	1.28596e-07	0.783465	0.0408145	0.00954644	1.90825e-05	0.0416333	0.00939296	9.31918e-06	9.24762	2.12849	0.000131563	0.982621	0.0412891	0.610941
impedance_BASAL_METABOLIC_RATEz	AN:Coding_UCSC_lf	binary	73406	-5.20321e-08	9.17278e-08	0.570548	0.0197441	0.00301281	5.62488e-11	0.0207748	0.00317306	5.86027e-11	13.8834	1.90268	6.75492e-10	0.95005	0.0155347	0.00431085
impedance_BASAL_METABOLIC_RATEz	AN:Conserved_LindbladToh.flanking.500_common	binary	2003643	4.78465e-09	1.49786e-08	0.749399	0.134595	0.0168788	1.53372e-15	0.153044	0.0194357	3.42451e-15	1.38296	0.165273	0.0214386	0.87891	0.0261439	0.000204805
impedance_BASAL_METABOLIC_RATEz	AN:Conserved_LindbladToh.flanking.500_lf	binary	1280791	-1.66529e-08	1.25271e-08	0.183731	0.0233917	0.00664189	0.000428548	0.0262807	0.00679891	0.000110895	0.941152	0.263489	0.828589	0.895623	0.0365818	0.000211532
impedance_BASAL_METABOLIC_RATEz	AN:Conserved_LindbladToh_common	binary	157154	7.65929e-08	1.26215e-07	0.543953	0.0795246	0.00955489	8.58212e-17	0.080216	0.00943231	1.82559e-17	10.4128	1.21621	3.91679e-14	0.991666	0.00694165	0.196955
impedance_BASAL_METABOLIC_RATEz	AN:Conserved_LindbladToh_lf	binary	125931	-2.25995e-08	5.10275e-08	0.657846	0.0227097	0.00381882	2.73467e-09	0.0228896	0.00382832	2.24474e-09	9.3029	1.50412	7.47445e-08	0.992246	0.00358543	0.0290327
impedance_BASAL_METABOLIC_RATEz	AN:Conserved_Mammal_phastCons46way.flanking.500_common	binary	2082241	2.33748e-08	2.71171e-08	0.388691	0.146316	0.0213484	7.19545e-12	0.166107	0.0237304	2.56428e-12	1.44761	0.198549	0.0264628	0.880977	0.0263194	0.000132571
impedance_BASAL_METABOLIC_RATEz	AN:Conserved_Mammal_phastCons46way.flanking.500_lf	binary	1332470	3.233e-08	1.92707e-08	0.0934109	0.0312826	0.00702328	8.42327e-06	0.0343604	0.00723133	2.01814e-06	1.21116	0.260786	0.416122	0.912891	0.0253506	0.000169438
impedance_BASAL_METABOLIC_RATEz	AN:Conserved_Mammal_phastCons46way_common	binary	136807	1.12655e-07	1.50668e-07	0.454639	0.073184	0.00936602	5.54981e-15	0.0736945	0.00939077	4.24251e-15	11.0019	1.41652	1.10024e-12	0.993102	0.00486892	0.160243
impedance_BASAL_METABOLIC_RATEz	AN:Conserved_Mammal_phastCons46way_lf	binary	112826	8.70254e-08	6.18044e-08	0.159109	0.0227812	0.00319345	9.76798e-13	0.0229187	0.00319881	7.79201e-13	10.4009	1.48369	7.21552e-11	0.994069	0.00293949	0.0406584
impedance_BASAL_METABOLIC_RATEz	AN:Conserved_Primate_phastCons46way.flanking.500_common	binary	1027330	5.27859e-08	2.72915e-08	0.0530947	0.106446	0.0184229	7.5623e-09	0.116172	0.0189465	8.70086e-10	2.13364	0.359169	0.00178731	0.917669	0.0211462	3.87433e-05
impedance_BASAL_METABOLIC_RATEz	AN:Conserved_Primate_phastCons46way.flanking.500_lf	binary	673060	2.87378e-08	1.39731e-08	0.0397193	0.0253658	0.00671829	0.000159598	0.0266628	0.0067214	7.28298e-05	1.94502	0.499528	0.0592691	0.95455	0.0202064	0.00193612
impedance_BASAL_METABOLIC_RATEz	AN:Conserved_Primate_phastCons46way_common	binary	124082	4.35319e-07	1.03566e-07	2.63079e-05	0.0823737	0.00860194	1.00705e-21	0.0829077	0.00870564	1.67519e-21	13.652	1.45252	6.2243e-19	0.993486	0.0035615	0.0875413
impedance_BASAL_METABOLIC_RATEz	AN:Conserved_Primate_phastCons46way_lf	binary	105972	1.51142e-07	4.71724e-08	0.00135518	0.0251018	0.00371426	1.39684e-11	0.0252279	0.00371702	1.14389e-11	12.2187	1.72803	3.2537e-10	0.995063	0.00266993	0.0576409
impedance_BASAL_METABOLIC_RATEz	AN:Conserved_Vertebrate_phastCons46way.flanking.500_common	binary	2471174	-3.85165e-08	2.19754e-08	0.0796523	0.144245	0.0211499	9.09745e-12	0.165707	0.0238072	3.39382e-12	1.20219	0.166771	0.229722	0.870346	0.0310933	0.000444509
impedance_BASAL_METABOLIC_RATEz	AN:Conserved_Vertebrate_phastCons46way.flanking.500_lf	binary	1572252	-3.19728e-08	1.6187e-08	0.0482439	0.0268205	0.0076311	0.000440372	0.0306104	0.00792582	0.000112409	0.88099	0.236717	0.613589	0.88125	0.0360507	8.212e-05
impedance_BASAL_METABOLIC_RATEz	AN:Conserved_Vertebrate_phastCons46way_common	binary	186689	-2.23071e-08	6.95184e-08	0.748301	0.0743487	0.00986496	4.82211e-14	0.0751688	0.00987365	2.67659e-14	8.19136	1.08661	3.21646e-11	0.989225	0.00493101	0.0236179
impedance_BASAL_METABOLIC_RATEz	AN:Conserved_Vertebrate_phastCons46way_lf	binary	147685	-4.55551e-08	4.1263e-08	0.269586	0.0218534	0.00393283	2.74983e-08	0.0220379	0.00393998	2.22641e-08	7.62547	1.3764	1.09234e-06	0.991753	0.00371759	0.0213245
impedance_BASAL_METABOLIC_RATEz	AN:CpG_common	non-binary	49672.7	2.75349e-07	3.20654e-07	0.390499			1			1
impedance_BASAL_METABOLIC_RATEz	AN:CpG_lf	non-binary	42391.4	1.15937e-07	1.57531e-07	0.461753			1			1
impedance_BASAL_METABOLIC_RATEz	AN:DGF_ENCODE.flanking.500_common	binary	2639206	-4.61465e-09	1.48865e-08	0.756569	0.145419	0.0246592	3.69827e-09	0.158158	0.0285378	2.98977e-08	1.1347	0.18448	0.468704	0.916961	0.0420961	0.103763
impedance_BASAL_METABOLIC_RATEz	AN:DGF_ENCODE.flanking.500_lf	binary	1641140	-3.72169e-09	9.58419e-09	0.697782	0.0300285	0.00721518	3.15683e-05	0.0331903	0.0073901	7.08294e-06	0.945813	0.214233	0.79647	0.907998	0.0319178	0.000989165
impedance_BASAL_METABOLIC_RATEz	AN:DGF_ENCODE_common	binary	854639	8.7461e-08	4.16041e-08	0.035534	0.1303	0.0235898	3.32188e-08	0.157389	0.0270497	5.9373e-09	3.13498	0.574591	0.0001682	0.828603	0.0390484	0.000299603
impedance_BASAL_METABOLIC_RATEz	AN:DGF_ENCODE_lf	binary	559622	2.89871e-09	1.84891e-08	0.875419	0.0261914	0.00623181	2.63573e-05	0.0261951	0.0066316	7.81361e-05	2.4125	0.554983	0.0115019	0.995432	0.0597092	0.99806
impedance_BASAL_METABOLIC_RATEz	AN:DHS_Trynka.flanking.500_common	binary	2172067	3.37033e-08	2.1869e-08	0.123281	0.164026	0.0246572	2.88614e-11	0.173888	0.0254962	9.09418e-12	1.55498	0.222624	0.0138944	0.943657	0.0352577	0.113673
impedance_BASAL_METABOLIC_RATEz	AN:DHS_Trynka.flanking.500_lf	binary	1344692	-4.79712e-09	1.16985e-08	0.681759	0.0259161	0.00762013	0.000671385	0.0280075	0.00785202	0.000361211	0.99232	0.28828	0.986205	0.929189	0.0339616	0.0271931
impedance_BASAL_METABOLIC_RATEz	AN:DHS_Trynka_common	binary	1058505	-1.90352e-08	4.72156e-08	0.686835	0.113201	0.02233	3.98938e-07	0.136533	0.0279791	1.06175e-06	2.19865	0.44059	0.00583342	0.826954	0.0472426	0.00960602
impedance_BASAL_METABOLIC_RATEz	AN:DHS_Trynka_lf	binary	682387	1.03482e-08	2.45113e-08	0.672894	0.030674	0.0067291	5.15399e-06	0.030469	0.00721058	2.3831e-05	2.31637	0.507395	0.00851861	1.00186	0.0435619	0.876102
impedance_BASAL_METABOLIC_RATEz	AN:DHS_peaks_Trynka_common	binary	697342	-2.43256e-08	6.11531e-08	0.690791	0.0851337	0.0198495	1.79513e-05	0.100324	0.0235827	2.09865e-05	2.50864	0.597578	0.0102222	0.846663	0.0564305	0.0345642
impedance_BASAL_METABOLIC_RATEz	AN:DHS_peaks_Trynka_lf	binary	454173	2.26e-08	2.54755e-08	0.375011	0.0232657	0.00604096	0.000117483	0.0238751	0.00643982	0.000209377	2.63619	0.699498	0.0164382	0.970473	0.0454624	0.597455
impedance_BASAL_METABOLIC_RATEz	AN:Enhancer_Andersson.flanking.500_common	binary	95177	3.52034e-08	5.40965e-08	0.515206	0.0158937	0.00528089	0.00261544	0.0181194	0.005369	0.000738621	3.43462	1.14596	0.0327551	0.886608	0.0426349	3.07073e-05
impedance_BASAL_METABOLIC_RATEz	AN:Enhancer_Andersson.flanking.500_lf	binary	59703	-1.79996e-08	3.20175e-08	0.573993	0.00102652	0.00195337	0.599228	0.00116269	0.00194366	0.549708	0.888983	1.68305	0.946898	1.16418	0.217461	0.0616935
impedance_BASAL_METABOLIC_RATEz	AN:Enhancer_Andersson_common	binary	28257	-2.20331e-07	1.1929e-07	0.0647445	-0.000787408	0.00328765	0.810714	-0.000209895	0.00329671	0.949235	-0.578342	2.39846	0.511542	-34.4175	120.348	0.0013572
impedance_BASAL_METABOLIC_RATEz	AN:Enhancer_Andersson_lf	binary	18461	4.77179e-09	6.11685e-08	0.93782	0.000913717	0.00110848	0.409771	0.00093842	0.00111302	0.399155	2.5418	3.09508	0.615774	1.01178	0.0442956	0.34195
impedance_BASAL_METABOLIC_RATEz	AN:Enhancer_Hoffman.flanking.500_common	binary	314414	-6.40913e-08	3.66379e-08	0.0802363	0.0202728	0.0103454	0.0500439	0.0253806	0.0106598	0.0172671	1.32731	0.678529	0.629155	0.830513	0.0903735	0.000186865
impedance_BASAL_METABOLIC_RATEz	AN:Enhancer_Hoffman.flanking.500_lf	binary	200784	7.35378e-09	1.99759e-08	0.712774	0.00762231	0.00343339	0.026415	0.00802306	0.00343295	0.0194353	1.95889	0.875555	0.273171	0.958819	0.0359554	0.0675038
impedance_BASAL_METABOLIC_RATEz	AN:Enhancer_Hoffman_common	binary	269045	-2.34694e-09	6.52063e-08	0.971288	0.055976	0.010776	2.05266e-07	0.065197	0.0145886	7.85715e-06	4.28065	0.820592	6.46606e-05	0.851048	0.0518851	0.0606244
impedance_BASAL_METABOLIC_RATEz	AN:Enhancer_Hoffman_lf	binary	177938	-7.35125e-09	2.55055e-08	0.773176	0.00822645	0.00337036	0.014654	0.00917333	0.00373303	0.0139971	2.37526	0.989725	0.156926	0.895952	0.0716665	0.237319
impedance_BASAL_METABOLIC_RATEz	AN:FetalDHS_Trynka.flanking.500_common	binary	1309678	5.36201e-10	2.25228e-08	0.981007	0.122929	0.0230638	9.82485e-08	0.135039	0.0245369	3.72297e-08	1.93316	0.35015	0.00859188	0.911277	0.0269161	0.0021361
impedance_BASAL_METABOLIC_RATEz	AN:FetalDHS_Trynka.flanking.500_lf	binary	815526	1.60438e-08	1.26035e-08	0.20303	0.0294562	0.00651449	6.13593e-06	0.0304839	0.00656948	3.48012e-06	1.85854	0.414705	0.0341393	0.967374	0.0211038	0.106663
impedance_BASAL_METABOLIC_RATEz	AN:FetalDHS_Trynka_common	binary	534068	-3.5876e-08	5.69663e-08	0.528842	0.0727636	0.0184685	8.15257e-05	0.0822175	0.0219535	0.000180339	2.80063	0.720494	0.0114423	0.881766	0.0497954	0.0878107
impedance_BASAL_METABOLIC_RATEz	AN:FetalDHS_Trynka_lf	binary	353009	-4.64183e-08	2.73852e-08	0.0900725	0.0113514	0.00568847	0.0459877	0.0124346	0.00606298	0.0402764	1.65901	0.830309	0.425506	0.91597	0.0670517	0.257474
impedance_BASAL_METABOLIC_RATEz	AN:GerpN_common	non-binary	3.40801e+06	-1.0465e-08	4.95681e-09	0.0347517			1			1
impedance_BASAL_METABOLIC_RATEz	AN:GerpN_lf	non-binary	2.84727e+06	5.14756e-10	1.80774e-09	0.775835			1			1
impedance_BASAL_METABOLIC_RATEz	AN:GerpRS_g4_common	binary	98443	2.33118e-07	1.22754e-07	0.0575567	0.0489027	0.0100985	1.28181e-06	0.0493829	0.00999166	7.71617e-07	10.2355	2.04319	1.14295e-05	0.991225	0.00774635	0.137606
impedance_BASAL_METABOLIC_RATEz	AN:GerpRS_g4_lf	binary	93474	-1.48005e-09	3.14936e-08	0.962517	0.0142196	0.00243606	5.31135e-09	0.0143423	0.00244255	4.30947e-09	7.84668	1.28214	2.25611e-07	0.991592	0.00392894	0.0274148
impedance_BASAL_METABOLIC_RATEz	AN:H3K27ac_Hnisz.flanking.500_common	binary	205860	2.90398e-08	4.24627e-08	0.494045	0.0125434	0.0086895	0.148875	0.0135874	0.00872505	0.119403	1.26071	0.86377	0.768169	0.9603	0.0767869	0.140777
impedance_BASAL_METABOLIC_RATEz	AN:H3K27ac_Hnisz.flanking.500_lf	binary	127697	3.6471e-08	2.22148e-08	0.100644	0.00663481	0.00258192	0.0101781	0.00665126	0.00258971	0.0102185	2.67749	1.02989	0.104014	0.997581	0.0191506	0.89719
impedance_BASAL_METABOLIC_RATEz	AN:H3K27ac_Hnisz_common	binary	2530662	-2.15568e-08	1.97034e-08	0.273926	0.194719	0.0103536	6.63677e-79	0.229745	0.0202684	8.78756e-30	1.5832	0.0740706	5.81078e-15	0.844071	0.0457714	0.00882473
impedance_BASAL_METABOLIC_RATEz	AN:H3K27ac_Hnisz_lf	binary	1614410	-1.2192e-09	1.25724e-08	0.922747	0.0433647	0.00550258	3.25304e-15	0.0495004	0.00690932	7.81869e-13	1.38505	0.156014	0.0125983	0.874657	0.0284214	0.00202686
impedance_BASAL_METABOLIC_RATEz	AN:H3K27ac_PGC2.flanking.500_common	binary	434978	2.85457e-08	2.88892e-08	0.323099	0.036134	0.0125054	0.00385881	0.0395826	0.0124679	0.00149967	1.70784	0.59426	0.230641	0.92125	0.047186	0.0256382
impedance_BASAL_METABOLIC_RATEz	AN:H3K27ac_PGC2.flanking.500_lf	binary	273518	9.26295e-09	1.65976e-08	0.576784	0.00839819	0.00422235	0.046703	0.00859822	0.00421027	0.0411314	1.58814	0.778776	0.455853	0.980691	0.0439419	0.56889
impedance_BASAL_METABOLIC_RATEz	AN:H3K27ac_PGC2_common	binary	1740334	-5.95009e-08	2.09771e-08	0.00456152	0.148748	0.0157803	4.25136e-21	0.179016	0.0229234	5.7515e-15	1.75951	0.175644	2.12407e-05	0.827964	0.0411375	0.00307447
impedance_BASAL_METABOLIC_RATEz	AN:H3K27ac_PGC2_lf	binary	1124311	-4.95528e-09	1.43598e-08	0.730034	0.0339403	0.00666407	3.52389e-07	0.0382926	0.00727429	1.40879e-07	1.55771	0.290233	0.0548887	0.88651	0.031772	0.00215911
impedance_BASAL_METABOLIC_RATEz	AN:H3K4me1_Trynka.flanking.500_common	binary	1204839	-1.90566e-08	1.8528e-08	0.303701	-0.000353435	0.0224526	0.987441	-0.00155044	0.0235888	0.947595	-0.00605218	0.384857	0.00893446	34.4094	36.8439	0.738382
impedance_BASAL_METABOLIC_RATEz	AN:H3K4me1_Trynka.flanking.500_lf	binary	736380	8.73421e-09	1.14735e-08	0.446509	0.0188026	0.00680721	0.00574205	0.0197862	0.00686907	0.00397068	1.32162	0.458691	0.490514	0.955036	0.0267403	0.0296548
impedance_BASAL_METABOLIC_RATEz	AN:H3K4me1_Trynka_common	binary	2743602	4.2787e-08	2.29406e-08	0.0621643	0.257164	0.0206658	1.50786e-35	0.327151	0.0293232	6.63887e-29	1.92858	0.146987	3.63214e-10	0.784971	0.0253769	1.94419e-08
impedance_BASAL_METABOLIC_RATEz	AN:H3K4me1_Trynka_lf	binary	1764843	-1.23209e-08	1.23285e-08	0.317608	0.0445078	0.00719035	6.01891e-10	0.0509542	0.0085583	2.62029e-09	1.30071	0.191343	0.115433	0.87279	0.0330858	0.0044004
impedance_BASAL_METABOLIC_RATEz	AN:H3K4me1_peaks_Trynka_common	binary	1072977	-1.24819e-08	3.79965e-08	0.742533	0.143011	0.0192018	9.49077e-14	0.161918	0.0253938	1.81453e-10	2.74165	0.367792	1.91434e-06	0.879056	0.0544156	0.0771893
impedance_BASAL_METABOLIC_RATEz	AN:H3K4me1_peaks_Trynka_lf	binary	713264	3.69424e-09	1.83605e-08	0.840538	0.0280356	0.00767478	0.000259243	0.0292891	0.0077746	0.000165039	2.03023	0.530601	0.0554606	0.957191	0.060549	0.476791
impedance_BASAL_METABOLIC_RATEz	AN:H3K4me3_Trynka.flanking.500_common	binary	799296	1.06003e-09	2.42569e-08	0.965143	0.0349058	0.0190803	0.0673377	0.0383703	0.0195254	0.0493979	0.898146	0.493182	0.836408	0.924818	0.0704173	0.184087
impedance_BASAL_METABOLIC_RATEz	AN:H3K4me3_Trynka.flanking.500_lf	binary	498781	2.69389e-09	1.24806e-08	0.829107	0.00927307	0.00506219	0.0669766	0.00977616	0.00503037	0.0519644	0.958151	0.523776	0.938921	0.959811	0.0529501	0.205517
impedance_BASAL_METABOLIC_RATEz	AN:H3K4me3_Trynka_common	binary	852969	1.12135e-07	5.01512e-08	0.0253565	0.151197	0.0194258	7.06508e-15	0.19749	0.0245564	8.81793e-16	3.64849	0.455859	1.01669e-08	0.76589	0.0315465	8.13478e-08
impedance_BASAL_METABOLIC_RATEz	AN:H3K4me3_Trynka_lf	binary	573772	1.7017e-08	1.88704e-08	0.367173	0.0307479	0.00584989	1.47098e-07	0.0338408	0.00653854	2.27198e-07	2.7597	0.521055	0.000610968	0.907148	0.0290504	0.0121627
impedance_BASAL_METABOLIC_RATEz	AN:H3K4me3_peaks_Trynka_common	binary	262058	-1.04508e-07	8.91029e-08	0.240838	0.0475551	0.0140894	0.000737538	0.0544908	0.0145918	0.000188205	3.7242	1.14064	0.0140386	0.878253	0.0332742	2.55833e-06
impedance_BASAL_METABOLIC_RATEz	AN:H3K4me3_peaks_Trynka_lf	binary	181604	8.04331e-09	2.70992e-08	0.766612	0.0136991	0.00344106	6.86028e-05	0.014194	0.00352081	5.54327e-05	3.88598	0.9599	0.00273898	0.96567	0.0163741	0.0455656
impedance_BASAL_METABOLIC_RATEz	AN:H3K9ac_Trynka.flanking.500_common	binary	685741	-3.10203e-08	2.50947e-08	0.21641	0.011139	0.0144937	0.442168	0.0154287	0.0145588	0.289256	0.335407	0.435183	0.123581	0.951365	0.306155	0.056311
impedance_BASAL_METABOLIC_RATEz	AN:H3K9ac_Trynka.flanking.500_lf	binary	435347	-9.16615e-09	1.50858e-08	0.543453	0.00419038	0.00542726	0.440056	0.0046713	0.00538163	0.38539	0.498196	0.642673	0.434441	1.02224	0.163603	0.29374
impedance_BASAL_METABOLIC_RATEz	AN:H3K9ac_Trynka_common	binary	806271	1.36215e-07	4.11697e-08	0.00093756	0.172917	0.0134365	6.71098e-38	0.212017	0.0176534	3.14958e-33	4.41311	0.324227	1.89714e-24	0.814974	0.0267066	1.76062e-07
impedance_BASAL_METABOLIC_RATEz	AN:H3K9ac_Trynka_lf	binary	541778	3.14725e-08	2.2658e-08	0.164826	0.0347639	0.00702681	7.52384e-07	0.0379515	0.00755159	5.01789e-07	3.30984	0.63314	0.000373138	0.915846	0.0260627	0.00592215
impedance_BASAL_METABOLIC_RATEz	AN:H3K9ac_peaks_Trynka_common	binary	242122	2.2813e-08	9.2789e-08	0.805792	0.0646068	0.0143748	6.97481e-06	0.0699623	0.0146036	1.66156e-06	5.4836	1.25053	0.000245184	0.926184	0.0208858	2.19952e-05
impedance_BASAL_METABOLIC_RATEz	AN:H3K9ac_peaks_Trynka_lf	binary	167959	1.56698e-08	2.81881e-08	0.578278	0.0144356	0.00418804	0.000567128	0.0148615	0.00425429	0.000477075	4.43901	1.24245	0.00681493	0.97224	0.0133376	0.0379921
impedance_BASAL_METABOLIC_RATEz	AN:Intron_UCSC.flanking.500_common	binary	57345	5.93129e-08	1.21663e-07	0.625892	0.0257157	0.00800083	0.00130843	0.027109	0.00770245	0.000432302	9.24274	2.84295	0.00408074	0.957211	0.0482428	0.168495
impedance_BASAL_METABOLIC_RATEz	AN:Intron_UCSC.flanking.500_lf	binary	47030	4.69262e-08	7.04777e-08	0.50552	0.0135947	0.00235699	8.02983e-09	0.0138658	0.00236735	4.71057e-09	14.9192	2.39909	5.44121e-08	0.980857	0.00685131	0.00274719
impedance_BASAL_METABOLIC_RATEz	AN:Intron_UCSC_common	binary	2545824	-8.8906e-09	7.83421e-09	0.256441	0.141832	0.00859296	3.34212e-61	0.158974	0.0159202	1.76146e-23	1.14629	0.0631234	0.0197628	0.887365	0.0562022	0.102775
impedance_BASAL_METABOLIC_RATEz	AN:Intron_UCSC_lf	binary	1647772	3.81375e-09	4.6646e-09	0.413588	0.0338867	0.00433457	5.37611e-15	0.0395232	0.00548682	5.87721e-13	1.06157	0.112491	0.583257	0.855813	0.0334062	0.00159411
impedance_BASAL_METABOLIC_RATEz	AN:LLD_AFR_common	non-binary	103726	-1.18951e-08	3.22855e-09	0.000229307			1			1
impedance_BASAL_METABOLIC_RATEz	AN:LLD_AFR_lf	non-binary	215735	-4.75596e-09	1.6986e-09	0.00511141			1			1
impedance_BASAL_METABOLIC_RATEz	AN:PromoterFlanking_Hoffman.flanking.500_common	binary	163836	3.85355e-08	4.62434e-08	0.404665	0.0327351	0.00685929	1.8206e-06	0.0370223	0.00703895	1.44336e-07	4.109	0.870731	0.000304701	0.886811	0.0261468	2.90703e-08
impedance_BASAL_METABOLIC_RATEz	AN:PromoterFlanking_Hoffman.flanking.500_lf	binary	106796	-2.71546e-08	3.36981e-08	0.420347	0.0026008	0.00336383	0.439423	0.00294135	0.00335118	0.380104	1.24575	1.63727	0.874776	1.04038	0.163301	0.00874558
impedance_BASAL_METABOLIC_RATEz	AN:PromoterFlanking_Hoffman_common	binary	54263	-1.88849e-07	8.30246e-08	0.0229291	0.00154215	0.00440102	0.726032	0.00283358	0.00440231	0.519798	0.58084	1.67333	0.803803	2.30694	1.47156	3.96956e-06
impedance_BASAL_METABOLIC_RATEz	AN:PromoterFlanking_Hoffman_lf	binary	36643	-1.34694e-07	4.06518e-08	0.0009218	-0.00271167	0.00147445	0.0658993	-0.0026441	0.00148887	0.0757489	-3.75677	2.1785	0.0190771	1.01614	0.0258512	0.147137
impedance_BASAL_METABOLIC_RATEz	AN:Promoter_UCSC.flanking.500_common	binary	68918	-6.27912e-08	1.001e-07	0.530471	0.00308968	0.00693613	0.655997	0.00385504	0.00696627	0.579999	0.920467	2.0741	0.970152	1.21462	0.298936	0.00301528
impedance_BASAL_METABOLIC_RATEz	AN:Promoter_UCSC.flanking.500_lf	binary	45377	-7.69388e-08	4.31273e-08	0.0744249	-0.00162012	0.00191961	0.398678	-0.00158446	0.00192645	0.410806	-1.81391	2.20337	0.191734	0.980853	0.0478063	0.381191
impedance_BASAL_METABOLIC_RATEz	AN:Promoter_UCSC_common	binary	299638	-2.33524e-08	4.83171e-08	0.628872	0.0417973	0.00859448	1.15462e-06	0.0541776	0.0118754	5.06263e-06	2.87133	0.58382	0.00142211	0.767435	0.0626169	0.0128284
impedance_BASAL_METABOLIC_RATEz	AN:Promoter_UCSC_lf	binary	203484	-2.61622e-08	2.89577e-08	0.36628	0.00735742	0.00426481	0.0845011	0.00932353	0.00473023	0.048718	1.85667	1.08715	0.422326	0.809966	0.0787245	0.00628288
impedance_BASAL_METABOLIC_RATEz	AN:Repressed_Hoffman.flanking.500_common	binary	1664148	-1.26892e-08	1.59338e-08	0.425817	0.0667094	0.0233457	0.00427041	0.0818692	0.0251192	0.00111714	0.824765	0.288797	0.543013	0.824548	0.0618981	0.0021683
impedance_BASAL_METABOLIC_RATEz	AN:Repressed_Hoffman.flanking.500_lf	binary	1022949	-1.37345e-08	9.70142e-09	0.156856	0.0110093	0.00746817	0.140437	0.0129743	0.00768306	0.0912787	0.554096	0.377783	0.243277	0.895658	0.0917484	0.00385592
impedance_BASAL_METABOLIC_RATEz	AN:Repressed_Hoffman_common	binary	3002833	-1.6783e-08	2.06423e-08	0.416195	0.0636014	0.0188479	0.000739634	0.0306499	0.0280348	0.27427	0.436189	0.127611	8.21813e-06	0.985364	1.22993	0.0285525
impedance_BASAL_METABOLIC_RATEz	AN:Repressed_Hoffman_lf	binary	1786599	-4.03686e-10	1.38022e-08	0.976667	0.0241256	0.00753137	0.00135842	0.0229274	0.00838617	0.00625797	0.699021	0.20593	0.138588	1.03099	0.0820131	0.474129
impedance_BASAL_METABOLIC_RATEz	AN:SuperEnhancer_Hnisz.flanking.500_common	binary	20842	-4.07848e-08	1.21813e-07	0.737765	0.00056243	0.00257536	0.827126	0.000699334	0.00258763	0.78696	0.567027	2.5449	0.860947	1.12485	2.14968	0.161981
impedance_BASAL_METABOLIC_RATEz	AN:SuperEnhancer_Hnisz.flanking.500_lf	binary	13217	-8.70201e-09	7.02013e-08	0.901349	0.000331172	0.000907843	0.715268	0.000330725	0.000905422	0.714909	1.31119	3.54224	0.933876	1.18352	0.130345	0.973585
impedance_BASAL_METABOLIC_RATEz	AN:SuperEnhancer_Hnisz_common	binary	1085889	2.43789e-08	1.83775e-08	0.184653	0.10738	0.00645455	3.80381e-62	0.13749	0.0124093	1.57485e-28	2.03425	0.118152	6.87945e-19	0.778041	0.0414757	0.000179713
impedance_BASAL_METABOLIC_RATEz	AN:SuperEnhancer_Hnisz_lf	binary	700941	9.15409e-09	1.10596e-08	0.407836	0.0244542	0.00409337	2.31377e-09	0.0289387	0.00503755	9.21331e-09	1.80347	0.260267	0.00313119	0.844275	0.0364296	0.00248242
impedance_BASAL_METABOLIC_RATEz	AN:TFBS_ENCODE.flanking.500_common	binary	1372885	1.01663e-08	1.75918e-08	0.563333	0.08537	0.0220492	0.000108039	0.0931133	0.0226723	4.0096e-05	1.28016	0.327077	0.391931	0.920282	0.0422018	0.0401777
impedance_BASAL_METABOLIC_RATEz	AN:TFBS_ENCODE.flanking.500_lf	binary	853771	7.49487e-09	1.12165e-08	0.504005	0.0212012	0.00715054	0.00302702	0.022188	0.00726244	0.00224937	1.28303	0.410677	0.496005	0.958822	0.0289337	0.109674
impedance_BASAL_METABOLIC_RATEz	AN:TFBS_ENCODE_common	binary	846021	6.72576e-08	3.57017e-08	0.0595818	0.13107	0.0190368	5.77563e-12	0.158383	0.0239253	3.5941e-11	3.18635	0.466514	2.16481e-06	0.82723	0.045858	0.0042039
impedance_BASAL_METABOLIC_RATEz	AN:TFBS_ENCODE_lf	binary	546945	-5.65428e-09	1.77221e-08	0.749686	0.0204759	0.00634461	0.0012497	0.0222958	0.00678672	0.00101908	1.92637	0.599465	0.116889	0.918447	0.0473527	0.133341
impedance_BASAL_METABOLIC_RATEz	AN:TSS_Hoffman.flanking.500_common	binary	108766	6.30796e-08	7.08648e-08	0.373391	0.0227228	0.00707553	0.00132059	0.0253594	0.00715863	0.000396366	4.29076	1.36116	0.0139625	0.902932	0.0368651	6.45291e-05
impedance_BASAL_METABOLIC_RATEz	AN:TSS_Hoffman.flanking.500_lf	binary	71050	7.06856e-09	3.02562e-08	0.815277	0.0020095	0.0018968	0.28941	0.00224288	0.00191875	0.242433	1.46215	1.373	0.737689	0.961268	0.0924377	0.0311988
impedance_BASAL_METABOLIC_RATEz	AN:TSS_Hoffman_common	binary	114637	9.89417e-08	7.20741e-08	0.169822	0.0352275	0.00629901	2.23758e-08	0.0435564	0.007304	2.47094e-09	6.32201	1.12694	2.36086e-06	0.810246	0.0392164	6.29728e-05
impedance_BASAL_METABOLIC_RATEz	AN:TSS_Hoffman_lf	binary	81434	4.10642e-08	3.31262e-08	0.215113	0.00830857	0.00250377	0.000905291	0.00896287	0.00259145	0.00054293	5.25263	1.59634	0.00697803	0.929606	0.0276688	0.009558
impedance_BASAL_METABOLIC_RATEz	AN:Transcribed_Hoffman.flanking.500_common	binary	2720728	-1.49376e-08	1.35758e-08	0.2712	0.061326	0.0220075	0.00532657	0.052626	0.0238555	0.0273819	0.463912	0.166228	0.00124654	1.10634	0.185202	0.288375
impedance_BASAL_METABOLIC_RATEz	AN:Transcribed_Hoffman.flanking.500_lf	binary	1641661	-1.2024e-08	8.30785e-09	0.147812	0.0134325	0.00752408	0.0742167	0.0136945	0.00779674	0.0790132	0.424329	0.230442	0.0117202	0.974791	0.06554	0.786052
impedance_BASAL_METABOLIC_RATEz	AN:Transcribed_Hoffman_common	binary	2255144	2.14294e-08	1.5165e-08	0.157632	0.156742	0.0183024	1.08983e-17	0.186055	0.0216688	8.98174e-18	1.4309	0.157054	0.00670598	0.84147	0.0412846	0.00101369
impedance_BASAL_METABOLIC_RATEz	AN:Transcribed_Hoffman_lf	binary	1475281	9.46908e-09	1.07506e-08	0.37843	0.0427902	0.00692679	6.51304e-10	0.0499968	0.00798878	3.89002e-10	1.49519	0.233613	0.0314192	0.855881	0.029201	0.000152347
impedance_BASAL_METABOLIC_RATEz	AN:UTR_3_UCSC.flanking.500_common	binary	98789	-9.347e-09	4.93343e-08	0.84973	0.00683412	0.00488509	0.161821	0.00850958	0.00483476	0.0783939	1.42355	1.02018	0.677153	0.870735	0.136648	0.000120042
impedance_BASAL_METABOLIC_RATEz	AN:UTR_3_UCSC.flanking.500_lf	binary	68396	-1.86729e-09	4.25623e-08	0.965006	0.00264153	0.00296738	0.373365	0.00285348	0.00297733	0.33786	2.02155	2.21261	0.654248	1.03543	0.134977	0.00433369
impedance_BASAL_METABOLIC_RATEz	AN:UTR_3_UCSC_common	binary	73957	2.1133e-07	1.42833e-07	0.13899	0.0295503	0.00772384	0.000130315	0.0294351	0.00808511	0.000271948	8.2255	2.1292	0.000757187	1.00056	0.0289808	0.908732
impedance_BASAL_METABOLIC_RATEz	AN:UTR_3_UCSC_lf	binary	52747	1.78689e-07	1.1288e-07	0.113421	0.0115379	0.00333584	0.000542683	0.0119715	0.00344328	0.000507479	11.3045	3.15719	0.00151823	0.964916	0.013796	0.0225066
impedance_BASAL_METABOLIC_RATEz	AN:UTR_5_UCSC.flanking.500_common	binary	138748	-4.39157e-08	3.28542e-08	0.181325	0.0116039	0.00459688	0.011593	0.0144834	0.00495002	0.00343425	1.72205	0.678241	0.288119	0.813126	0.0564647	0.000261661
impedance_BASAL_METABOLIC_RATEz	AN:UTR_5_UCSC.flanking.500_lf	binary	94040	-4.44159e-08	2.99809e-08	0.138481	0.000566653	0.00265376	0.830915	0.00100914	0.00272705	0.711347	0.323531	1.45114	0.633531	3.38087	1.56638	0.00160717
impedance_BASAL_METABOLIC_RATEz	AN:UTR_5_UCSC_common	binary	34355	2.65827e-07	1.54329e-07	0.0849841	0.0186768	0.0050328	0.000206428	0.019308	0.00503527	0.000125796	11.1858	3.02266	0.00072386	0.971709	0.0182879	0.00394408
impedance_BASAL_METABOLIC_RATEz	AN:UTR_5_UCSC_lf	binary	25514	7.98749e-08	5.87472e-08	0.173945	0.00592779	0.00138939	1.98577e-05	0.0060457	0.0013919	1.40238e-05	11.9614	2.83596	8.77254e-05	0.981441	0.00762539	0.00258782
impedance_BASAL_METABOLIC_RATEz	AN:Vahedi_Tcell_SE.flanking.500_common	binary	3110	5.22821e-07	5.67252e-07	0.3567	0.00195008	0.00176574	0.269421	0.00197288	0.00176761	0.264366	12.9164	11.7021	0.308207	1.00391	0.0180973	0.0976805
impedance_BASAL_METABOLIC_RATEz	AN:Vahedi_Tcell_SE.flanking.500_lf	binary	2065	9.41973e-08	1.75663e-07	0.591794	0.000241687	0.000358416	0.500108	0.000249541	0.000358424	0.486293	5.98489	9.00336	0.573915	1.02319	0.0485329	0.0652617
impedance_BASAL_METABOLIC_RATEz	AN:Vahedi_Tcell_SE_common	binary	136549	-5.72107e-08	3.30316e-08	0.0832734	0.0119934	0.00217252	3.37981e-08	0.01454	0.00383496	0.000149784	1.80624	0.330861	0.01374	0.804421	0.110855	0.240819
impedance_BASAL_METABOLIC_RATEz	AN:Vahedi_Tcell_SE_lf	binary	93405	-5.87431e-09	2.16578e-08	0.786212	0.00417004	0.00151692	0.00597726	0.00424202	0.00184298	0.0213508	2.30224	0.827305	0.115107	0.949025	0.105484	0.878728
impedance_BASAL_METABOLIC_RATEz	AN:Vahedi_Tcell_TE.flanking.500_common	binary	27773	-2.06807e-07	1.07033e-07	0.0533365	-0.00373049	0.00299577	0.213039	-0.00354803	0.00299367	0.235947	-2.75784	2.23001	0.0897295	1.01772	0.0561217	0.150934
impedance_BASAL_METABOLIC_RATEz	AN:Vahedi_Tcell_TE.flanking.500_lf	binary	17845	2.53418e-09	6.56514e-08	0.969209	0.000528203	0.00116049	0.648998	0.000543856	0.00116023	0.63925	1.53711	3.3436	0.874715	1.12703	0.0942359	0.435576
impedance_BASAL_METABOLIC_RATEz	AN:Vahedi_Tcell_TE_common	binary	139971	9.48098e-08	5.64138e-08	0.092838	0.0205284	0.00457038	7.06862e-06	0.027809	0.00760927	0.000257557	3.01699	0.671377	0.0025978	0.723277	0.075461	0.0440392
impedance_BASAL_METABOLIC_RATEz	AN:Vahedi_Tcell_TE_lf	binary	89233	-6.84587e-09	2.10466e-08	0.744975	0.00198317	0.00155024	0.200805	0.00236353	0.00177355	0.182646	1.1513	0.887406	0.868476	0.865586	0.10705	0.288459
impedance_BASAL_METABOLIC_RATEz	AN:WeakEnhancer_Hoffman.flanking.500_common	binary	440232	2.85843e-09	2.8163e-08	0.919157	0.04883	0.0108791	7.17477e-06	0.0563622	0.0109176	2.43645e-07	2.28345	0.503426	0.0110607	0.870915	0.0355413	3.87606e-07
impedance_BASAL_METABOLIC_RATEz	AN:WeakEnhancer_Hoffman.flanking.500_lf	binary	278829	-2.03836e-08	1.95794e-08	0.29784	0.0032368	0.00434971	0.456791	0.00383865	0.0044344	0.386681	0.608854	0.79853	0.614299	1.01658	0.181818	0.0241995
impedance_BASAL_METABOLIC_RATEz	AN:WeakEnhancer_Hoffman_common	binary	131647	-7.29328e-08	5.26801e-08	0.166221	0.0124454	0.00690771	0.0715977	0.0152132	0.00703353	0.0305451	1.94158	1.0866	0.381959	0.851256	0.0836521	3.65547e-05
impedance_BASAL_METABOLIC_RATEz	AN:WeakEnhancer_Hoffman_lf	binary	86752	-8.48369e-09	2.83829e-08	0.765015	0.00357953	0.00240511	0.136671	0.00366441	0.00239138	0.125437	2.10623	1.45944	0.433185	0.988595	0.0377618	0.45287
impedance_BASAL_METABOLIC_RATEz	AN:all	binary	14820648	3.20494e-09	1.23432e-09	0.00941732	0.40807	0.0124629	3.85315e-235	0.442382	0.0281879	1.66102e-55				0.919509	0.0512012	0.164055
impedance_BASAL_METABOLIC_RATEz	AN:alleleage_common	non-binary	16.8165	-1.61759e-08	4.64342e-09	0.000494705			1			1
impedance_BASAL_METABOLIC_RATEz	AN:mbin0_common	binary	650304	2.80484e-09	1.89772e-08	0.8825	0.0233921	0.00288878	5.6066e-16	0.0239132	0.00326921	2.57969e-13	0.740594	0.0862404	0.0023379	0.975876	0.0306964	0.500364
impedance_BASAL_METABOLIC_RATEz	AN:mbin0_lf	binary	808972	-1.83913e-11	1.33942e-08	0.998904	0.0136314	0.00191913	1.22154e-12	0.0141801	0.00197901	7.7636e-13	0.870575	0.09875	0.186276	0.961572	0.0122971	0.00357734
impedance_BASAL_METABOLIC_RATEz	AN:mbin1_common	binary	650306	1.32345e-10	1.98325e-08	0.994676	0.0214495	0.00297647	5.74609e-13	0.0220623	0.00331483	2.82061e-11	0.678835	0.0919288	0.000476911	0.97009	0.034679	0.451743
impedance_BASAL_METABOLIC_RATEz	AN:mbin1_lf	binary	808984	2.62546e-09	1.36466e-08	0.847437	0.0149989	0.00210392	1.01078e-12	0.0157125	0.00220626	1.06553e-12	0.957305	0.112846	0.704098	0.954625	0.0145327	0.00536432
impedance_BASAL_METABOLIC_RATEz	AN:mbin2_common	binary	650305	1.04471e-08	2.02622e-08	0.606137	0.0270326	0.00319282	2.52462e-17	0.0276744	0.00366723	4.47478e-14	0.855773	0.0949345	0.124786	0.974614	0.0286713	0.449143
impedance_BASAL_METABOLIC_RATEz	AN:mbin2_lf	binary	808962	5.26329e-09	1.34956e-08	0.696535	0.0161679	0.00199833	5.93315e-16	0.0170339	0.00217401	4.67921e-15	1.03156	0.100114	0.75124	0.948832	0.017865	0.0145165
impedance_BASAL_METABOLIC_RATEz	AN:mbin3_common	binary	650302	6.02758e-09	2.01849e-08	0.765231	0.0232281	0.00441759	1.45557e-07	0.0241646	0.00484778	6.20655e-07	0.735382	0.137544	0.0530728	0.95857	0.033049	0.292724
impedance_BASAL_METABOLIC_RATEz	AN:mbin3_lf	binary	808976	1.40293e-08	1.34533e-08	0.297033	0.0224758	0.00267626	4.53299e-17	0.0236434	0.00285115	1.1084e-16	1.43489	0.135586	0.0017866	0.95049	0.0181721	0.013779
impedance_BASAL_METABOLIC_RATEz	AN:mbin4_common	binary	650312	2.43903e-08	2.15151e-08	0.256949	0.0353768	0.00514252	6.01576e-12	0.0361593	0.00524944	5.64949e-12	1.11982	0.157338	0.447827	0.97817	0.0250033	0.386234
impedance_BASAL_METABOLIC_RATEz	AN:mbin4_lf	binary	808966	8.58578e-09	1.35915e-08	0.527582	0.0170368	0.00236313	5.61942e-13	0.0184451	0.00256239	6.09338e-13	1.08763	0.126188	0.489714	0.923503	0.028375	0.0158349
impedance_BASAL_METABOLIC_RATEz	AN:mbin5_common	binary	650296	2.65193e-08	2.18584e-08	0.225041	0.0361977	0.00551904	5.42793e-11	0.0370804	0.00590825	3.47303e-10	1.14622	0.167148	0.384896	0.974853	0.024359	0.362871
impedance_BASAL_METABOLIC_RATEz	AN:mbin6_common	binary	650304	4.46462e-08	2.1335e-08	0.0363824	0.047342	0.00646254	2.37817e-13	0.0480363	0.00677179	1.30681e-12	1.49788	0.201178	0.0131551	0.984826	0.0189523	0.464781
impedance_BASAL_METABOLIC_RATEz	AN:mbin7_common	binary	650303	3.33257e-08	1.96064e-08	0.0891804	0.0399462	0.00537642	1.08682e-13	0.0407504	0.0057243	1.08835e-12	1.26393	0.167829	0.114766	0.979242	0.0219559	0.394104
impedance_BASAL_METABOLIC_RATEz	AN:mbin8_common	binary	650309	2.31149e-08	2.23116e-08	0.300201	0.0335736	0.00546652	8.1659e-10	0.0341313	0.00582642	4.68418e-09	1.06214	0.171665	0.715655	0.982141	0.0271096	0.565893
impedance_BASAL_METABOLIC_RATEz	AN:mbin9_common	binary	650296	4.17879e-08	2.0477e-08	0.0412781	0.0449015	0.0057806	7.99778e-15	0.0457037	0.00598414	2.21519e-14	1.42128	0.176867	0.017645	0.981917	0.0208882	0.415208
impedance_BASAL_METABOLIC_RATEz	AN:nucleotide_div_common	non-binary	3.7295e+07	-2.78052e-09	1.26762e-09	0.0282714			1			1
impedance_BASAL_METABOLIC_RATEz	AN:nucleotide_div_lf	non-binary	2.19976e+07	8.21525e-10	6.8827e-10	0.232631			1			1
impedance_BASAL_METABOLIC_RATEz	AN:recomb_rate_common	non-binary	9.60296e+06	-3.61386e-10	8.78647e-10	0.680854			1			1
impedance_BASAL_METABOLIC_RATEz	AN:recomb_rate_lf	non-binary	5.83505e+06	3.46452e-10	8.65337e-10	0.688886			1			1
impedance_BASAL_METABOLIC_RATEz	AN:snpeff_nonsynonymous_variant_common	binary	16964	1.28679e-07	2.11327e-07	0.542583	0.00997738	0.00313254	0.00144716	0.0100283	0.00332192	0.00253755	12.0908	3.84025	0.00349128	0.989807	0.0328981	0.882811
impedance_BASAL_METABOLIC_RATEz	AN:snpeff_nonsynonymous_variant_lf	binary	22060	3.77023e-07	1.59789e-07	0.0182989	0.0119971	0.0023512	3.35153e-07	0.0122437	0.00239577	3.2126e-07	28.0918	5.03907	7.52389e-07	0.979664	0.00922001	0.0382231
impedance_BASAL_METABOLIC_RATEz	AN:snpeff_synonymous_variant_common	binary	14458	-3.0595e-07	3.836e-07	0.425117	0.00459692	0.00578492	0.426824	0.00463334	0.00563772	0.411165	6.61329	8.25468	0.500431	0.592385	0.330469	0.895624
impedance_BASAL_METABOLIC_RATEz	AN:snpeff_synonymous_variant_lf	binary	14147	-9.47061e-09	1.48279e-07	0.949074	0.00206495	0.00145327	0.155347	0.00217275	0.00146903	0.13913	7.59481	5.219	0.216496	0.961985	0.0374795	0.042483
lung_FEV1FVCzSMOKE	AN:Backgrd_Selection_Stat_common	non-binary	1.17918e+06	5.42934e-09	1.19413e-08	0.649347			1			1
lung_FEV1FVCzSMOKE	AN:Backgrd_Selection_Stat_lf	non-binary	797703	1.20139e-08	7.60932e-09	0.114374			1			1
lung_FEV1FVCzSMOKE	AN:BivFlnk.flanking.500_common	binary	112523	-8.15692e-08	4.62577e-08	0.077839	0.000502204	0.00501361	0.920211	0.00227978	0.00498446	0.647399	0.115345	1.1952	0.45868	3.31958	2.17267	0.00104956
lung_FEV1FVCzSMOKE	AN:BivFlnk.flanking.500_lf	binary	74016	8.04366e-09	3.99329e-08	0.840363	0.00255578	0.00263435	0.331959	0.00262063	0.00262499	0.318114	3.28048	3.46154	0.495363	0.99528	0.0442246	0.458354
lung_FEV1FVCzSMOKE	AN:BivFlnk_common	binary	85347	2.50693e-07	8.43531e-08	0.00295921	0.037089	0.00621223	2.36786e-09	0.0396296	0.00652267	1.23472e-09	11.5792	1.9825	4.83169e-08	0.936121	0.0247627	0.0150847
lung_FEV1FVCzSMOKE	AN:BivFlnk_lf	binary	60877	2.74852e-08	4.14612e-08	0.507385	0.00511221	0.00228106	0.0250158	0.00544193	0.00227847	0.0169214	7.97989	3.72249	0.0484587	0.948712	0.0392918	0.0319423
lung_FEV1FVCzSMOKE	AN:CADD_g20_common	binary	4649	-1.11756e-07	3.54605e-07	0.752644	0.0022271	0.001525	0.14418	0.00222936	0.00152617	0.144081	12.7507	8.79655	0.178294	0.999059	0.0032212	0.766159
lung_FEV1FVCzSMOKE	AN:CADD_g20_lf	binary	6684	1.24503e-07	1.4725e-07	0.39782	0.00278243	0.000923957	0.00260026	0.00278265	0.000924078	0.00260159	39.2257	15.1585	0.00334161	0.999942	0.000554089	0.887902
lung_FEV1FVCzSMOKE	AN:CTCF_Hoffman.flanking.500_common	binary	302065	-1.02685e-08	3.82829e-08	0.788525	0.0149977	0.0105436	0.154897	0.0173337	0.0106028	0.102085	1.32821	0.927617	0.725642	0.910298	0.0941767	0.0116417
lung_FEV1FVCzSMOKE	AN:CTCF_Hoffman.flanking.500_lf	binary	189040	-1.76449e-08	2.06908e-08	0.393774	7.45605e-05	0.00359926	0.983473	3.3875e-05	0.00360304	0.992499	0.108509	1.85758	0.594471	-150.562	13.5527	0.736543
lung_FEV1FVCzSMOKE	AN:CTCF_Hoffman_common	binary	151078	-1.06207e-07	5.8976e-08	0.0717264	-0.00054145	0.00870007	0.950376	0.00161369	0.00872234	0.853224	-0.105973	1.54299	0.478118	17.8143	8.11704	0.00275334
lung_FEV1FVCzSMOKE	AN:CTCF_Hoffman_lf	binary	94965	9.8395e-10	2.55817e-08	0.969318	0.00243994	0.00232015	0.292969	0.00255889	0.00233373	0.27287	2.43774	2.39135	0.528913	0.98765	0.058996	0.292931
lung_FEV1FVCzSMOKE	AN:Coding_UCSC.flanking.500_common	binary	323121	-5.38477e-09	3.61801e-08	0.881686	0.0224235	0.00916589	0.0144289	0.0250244	0.00934435	0.00740585	1.85013	0.76113	0.260504	0.908141	0.0564528	0.0289137
lung_FEV1FVCzSMOKE	AN:Coding_UCSC.flanking.500_lf	binary	219478	6.72568e-09	1.94387e-08	0.729347	-1.55311e-05	0.00327401	0.996215	3.00659e-05	0.00333486	0.992807	0.0121255	1.45186	0.483345	-773.634	62.0145	0.838995
lung_FEV1FVCzSMOKE	AN:Coding_UCSC_common	binary	90901	-1.4081e-08	7.96259e-08	0.859634	0.0217174	0.00524715	3.48987e-05	0.0230693	0.00533116	1.50978e-05	6.36134	1.573	0.000491773	0.943827	0.0413698	0.154458
lung_FEV1FVCzSMOKE	AN:Coding_UCSC_lf	binary	73406	-2.73297e-08	5.094e-08	0.591608	0.00838633	0.00259549	0.00123305	0.00839037	0.00263896	0.00147568	10.8353	3.77107	0.00325068	0.997295	0.032058	0.987743
lung_FEV1FVCzSMOKE	AN:Conserved_LindbladToh.flanking.500_common	binary	2003643	-4.73402e-08	2.71608e-08	0.0813407	0.0979946	0.0194223	4.52394e-07	0.108937	0.0199421	4.69059e-08	1.30326	0.265109	0.244099	0.900991	0.0483606	0.0400475
lung_FEV1FVCzSMOKE	AN:Conserved_LindbladToh.flanking.500_lf	binary	1280791	-5.57636e-09	1.34864e-08	0.679255	0.00982202	0.00618867	0.112491	0.0099952	0.00656142	0.127676	0.754009	0.432571	0.541995	0.966978	0.0751677	0.828301
lung_FEV1FVCzSMOKE	AN:Conserved_LindbladToh_common	binary	157154	2.14015e-07	9.80637e-08	0.0290795	0.0651406	0.0107065	1.17086e-09	0.0656491	0.0107109	8.83424e-10	11.0433	1.85002	3.05084e-08	0.992478	0.00607665	0.197652
lung_FEV1FVCzSMOKE	AN:Conserved_LindbladToh_lf	binary	125931	2.13138e-08	4.66362e-08	0.647654	0.0173312	0.00302516	1.01015e-08	0.0173129	0.00303105	1.11742e-08	13.0993	2.70986	8.0115e-08	1.00099	0.00384964	0.78313
lung_FEV1FVCzSMOKE	AN:Conserved_Mammal_phastCons46way.flanking.500_common	binary	2082241	6.59494e-08	3.24473e-08	0.0421019	0.146652	0.0208348	1.93883e-12	0.158212	0.0203055	6.61641e-15	1.8783	0.268219	0.000895885	0.927991	0.0363289	0.0366974
lung_FEV1FVCzSMOKE	AN:Conserved_Mammal_phastCons46way.flanking.500_lf	binary	1332470	6.12009e-09	2.1354e-08	0.774418	0.0140203	0.00744487	0.059672	0.014272	0.00778882	0.0668971	1.03138	0.493388	0.970986	0.974756	0.0561167	0.761591
lung_FEV1FVCzSMOKE	AN:Conserved_Mammal_phastCons46way_common	binary	136807	5.76792e-08	1.05839e-07	0.585773	0.0488122	0.00970413	4.90358e-07	0.0491585	0.00972659	4.32582e-07	9.49846	1.95237	6.92062e-06	0.993182	0.00570028	0.219223
lung_FEV1FVCzSMOKE	AN:Conserved_Mammal_phastCons46way_lf	binary	112826	-6.1628e-09	6.2356e-08	0.921271	0.0160445	0.00320867	5.72192e-07	0.0160358	0.0032138	6.04809e-07	13.4585	3.40435	3.50006e-06	1.00052	0.00316672	0.861481
lung_FEV1FVCzSMOKE	AN:Conserved_Primate_phastCons46way.flanking.500_common	binary	1027330	3.81872e-08	2.26433e-08	0.0917052	0.100484	0.0158336	2.20605e-10	0.107115	0.0156651	8.04121e-12	2.6056	0.430171	0.000103934	0.939593	0.0265644	0.0140591
lung_FEV1FVCzSMOKE	AN:Conserved_Primate_phastCons46way.flanking.500_lf	binary	673060	-8.26303e-09	1.37614e-08	0.548207	0.00501944	0.00527475	0.341302	0.00506834	0.00531775	0.34054	0.731801	0.741362	0.70561	0.989117	0.0826729	0.90703
lung_FEV1FVCzSMOKE	AN:Conserved_Primate_phastCons46way_common	binary	124082	1.618e-07	9.55322e-08	0.0903286	0.0499459	0.0095465	1.67823e-07	0.0503483	0.00951407	1.20996e-07	10.7255	2.0749	2.04153e-06	0.992407	0.00568485	0.143711
lung_FEV1FVCzSMOKE	AN:Conserved_Primate_phastCons46way_lf	binary	105972	7.74459e-08	4.21415e-08	0.0660983	0.0171547	0.00325264	1.33429e-07	0.0171477	0.00326575	1.5147e-07	15.3639	3.56817	6.92112e-07	1.00029	0.00324634	0.900403
lung_FEV1FVCzSMOKE	AN:Conserved_Vertebrate_phastCons46way.flanking.500_common	binary	2471174	-2.78947e-08	2.28365e-08	0.2219	0.14044	0.0197684	1.2095e-12	0.15242	0.019447	4.58773e-15	1.51518	0.215335	0.0150866	0.922174	0.0425973	0.0616142
lung_FEV1FVCzSMOKE	AN:Conserved_Vertebrate_phastCons46way.flanking.500_lf	binary	1572252	-3.54684e-09	1.75084e-08	0.839464	0.0132123	0.00813688	0.104429	0.0133652	0.00855171	0.118085	0.833924	0.453745	0.67233	0.972677	0.0717151	0.875634
lung_FEV1FVCzSMOKE	AN:Conserved_Vertebrate_phastCons46way_common	binary	186689	-9.4292e-08	6.91814e-08	0.172893	0.0454424	0.00978939	3.4505e-06	0.0458834	0.00981968	2.97412e-06	6.48089	1.43542	8.80579e-05	0.99071	0.00748485	0.197018
lung_FEV1FVCzSMOKE	AN:Conserved_Vertebrate_phastCons46way_lf	binary	147685	3.29077e-08	3.53496e-08	0.351895	0.0181268	0.00325193	2.48729e-08	0.0181182	0.00324979	2.4724e-08	11.598	2.82098	3.56745e-07	1.00052	0.00339734	0.890451
lung_FEV1FVCzSMOKE	AN:CpG_common	non-binary	49672.7	-3.41143e-07	2.2863e-07	0.135668			1			1
lung_FEV1FVCzSMOKE	AN:CpG_lf	non-binary	42391.4	1.75778e-07	1.03543e-07	0.0895777			1			1
lung_FEV1FVCzSMOKE	AN:DGF_ENCODE.flanking.500_common	binary	2639206	2.87013e-08	1.4826e-08	0.0528838	0.0947487	0.0278432	0.000666671	0.107511	0.0292648	0.000239026	0.957601	0.283439	0.880673	0.884048	0.0624341	0.0667661
lung_FEV1FVCzSMOKE	AN:DGF_ENCODE.flanking.500_lf	binary	1641140	9.38211e-09	9.88157e-09	0.342389	0.0191623	0.00813553	0.0185038	0.0173954	0.00841672	0.0387565	1.12361	0.467603	0.779898	1.06875	0.0983744	0.119715
lung_FEV1FVCzSMOKE	AN:DGF_ENCODE_common	binary	854639	7.88396e-08	4.28092e-08	0.065526	0.145877	0.0235328	5.6865e-10	0.152291	0.0253601	1.91156e-09	4.55135	0.721211	1.03404e-06	0.956158	0.0517733	0.436267
lung_FEV1FVCzSMOKE	AN:DGF_ENCODE_lf	binary	559622	1.23025e-08	1.74594e-08	0.481035	0.0195511	0.00642292	0.00233485	0.0225432	0.00681248	0.000935978	3.33671	1.12218	0.0284814	0.873422	0.0547009	0.0207543
lung_FEV1FVCzSMOKE	AN:DHS_Trynka.flanking.500_common	binary	2172067	-3.44134e-08	2.01765e-08	0.0880795	0.0392531	0.0318356	0.217577	0.0492013	0.0331043	0.137213	0.480888	0.39431	0.187804	0.860657	0.149003	0.112161
lung_FEV1FVCzSMOKE	AN:DHS_Trynka.flanking.500_lf	binary	1344692	-2.03807e-08	1.27713e-08	0.110528	0.000910488	0.00876892	0.917303	-0.000295118	0.00897538	0.97377	0.0784749	0.634789	0.131482	-294.43	105.443	0.175764
lung_FEV1FVCzSMOKE	AN:DHS_Trynka_common	binary	1058505	-1.33164e-07	5.83155e-08	0.0224007	0.164665	0.0299411	3.80562e-08	0.171854	0.0330007	1.91327e-07	4.14945	0.749211	2.62106e-05	0.9549	0.0547667	0.463815
lung_FEV1FVCzSMOKE	AN:DHS_Trynka_lf	binary	682387	-2.97717e-10	2.32319e-08	0.989775	0.0320424	0.00794676	5.52718e-05	0.0331609	0.00835112	7.16244e-05	4.47409	1.19309	0.00131351	0.964578	0.0397677	0.422396
lung_FEV1FVCzSMOKE	AN:DHS_peaks_Trynka_common	binary	697342	1.63831e-07	6.81535e-08	0.0162233	0.170957	0.0260967	5.71911e-11	0.172239	0.0271497	2.2382e-10	6.53628	1.00388	2.53952e-08	0.990857	0.0467433	0.873701
lung_FEV1FVCzSMOKE	AN:DHS_peaks_Trynka_lf	binary	454173	3.7171e-08	2.94468e-08	0.206838	0.0267098	0.00728908	0.000247958	0.0284715	0.00766237	0.000202598	5.59219	1.67821	0.00229094	0.938566	0.0408041	0.153817
lung_FEV1FVCzSMOKE	AN:Enhancer_Andersson.flanking.500_common	binary	95177	-1.06545e-07	6.08843e-08	0.0801253	0.00010309	0.0054289	0.98485	0.00190603	0.00544265	0.726186	0.0127185	1.53313	0.525926	31.5882	29.5533	0.00138194
lung_FEV1FVCzSMOKE	AN:Enhancer_Andersson.flanking.500_lf	binary	59703	9.16948e-09	3.75957e-08	0.80731	0.00242235	0.00214585	0.25896	0.00239564	0.00214195	0.263378	3.85805	3.50208	0.398811	1.00233	0.0334387	0.727889
lung_FEV1FVCzSMOKE	AN:Enhancer_Andersson_common	binary	28257	1.52419e-07	1.48867e-07	0.305901	0.0103578	0.00414906	0.0125453	0.0108337	0.00417859	0.00952364	9.82992	3.80065	0.024418	0.961752	0.0223303	0.0079044
lung_FEV1FVCzSMOKE	AN:Enhancer_Andersson_lf	binary	18461	-8.22471e-08	5.31509e-08	0.12176	-0.000625651	0.000988468	0.526766	-0.000611673	0.000991151	0.537146	-3.18286	5.24422	0.408879	0.939567	0.0657617	0.545099
lung_FEV1FVCzSMOKE	AN:Enhancer_Hoffman.flanking.500_common	binary	314414	1.53884e-08	3.69926e-08	0.67742	0.0212415	0.0107433	0.0480212	0.0258036	0.0109228	0.018159	1.79535	0.927565	0.381779	0.853104	0.0866763	0.00133377
lung_FEV1FVCzSMOKE	AN:Enhancer_Hoffman.flanking.500_lf	binary	200784	-1.53791e-08	2.49972e-08	0.5384	0.00165832	0.00402481	0.680322	0.00150265	0.00404964	0.710595	0.81132	1.93502	0.916817	-0.0364913	0.677307	0.470594
lung_FEV1FVCzSMOKE	AN:Enhancer_Hoffman_common	binary	269045	5.38185e-08	6.46991e-08	0.405506	0.057747	0.0104692	3.47007e-08	0.0607242	0.0139554	1.35323e-05	5.72882	1.01165	4.41426e-06	0.936113	0.0910446	0.614059
lung_FEV1FVCzSMOKE	AN:Enhancer_Hoffman_lf	binary	177938	2.48875e-08	2.89747e-08	0.390374	0.0120625	0.00392589	0.00212233	0.0122775	0.00432581	0.00453682	6.4002	2.36922	0.00934074	0.972403	0.0574484	0.781184
lung_FEV1FVCzSMOKE	AN:FetalDHS_Trynka.flanking.500_common	binary	1309678	1.48286e-08	2.09599e-08	0.479273	0.0514937	0.0200792	0.0103314	0.0608976	0.0202472	0.00263227	1.04884	0.408875	0.904449	0.858481	0.0811525	0.0295013
lung_FEV1FVCzSMOKE	AN:FetalDHS_Trynka.flanking.500_lf	binary	815526	2.46828e-08	1.21504e-08	0.0422103	0.0174609	0.00604418	0.0038661	0.0166329	0.00611337	0.00651354	2.05493	0.687987	0.117238	1.04212	0.0422711	0.168326
lung_FEV1FVCzSMOKE	AN:FetalDHS_Trynka_common	binary	534068	1.17949e-07	5.51395e-08	0.0324282	0.132725	0.0170579	7.20456e-15	0.143368	0.0187538	2.0939e-14	6.63152	0.811672	2.16443e-11	0.92519	0.0341155	0.0449577
lung_FEV1FVCzSMOKE	AN:FetalDHS_Trynka_lf	binary	353009	2.37729e-09	2.37042e-08	0.920114	0.0187201	0.00563895	0.000900883	0.0200184	0.0058451	0.000615211	5.05961	1.57837	0.00654202	0.936942	0.0433416	0.14006
lung_FEV1FVCzSMOKE	AN:GerpN_common	non-binary	3.40801e+06	1.48715e-09	3.73371e-09	0.690407			1			1
lung_FEV1FVCzSMOKE	AN:GerpN_lf	non-binary	2.84727e+06	-3.40268e-09	1.74813e-09	0.0515991			1			1
lung_FEV1FVCzSMOKE	AN:GerpRS_g4_common	binary	98443	1.18712e-07	8.5138e-08	0.163213	0.0336941	0.00633074	1.0246e-07	0.0341012	0.00634429	7.65415e-08	9.12071	1.73487	2.09428e-06	0.988447	0.00778805	0.117894
lung_FEV1FVCzSMOKE	AN:GerpRS_g4_lf	binary	93474	6.20393e-08	3.18419e-08	0.0513727	0.0127775	0.00236551	6.60478e-08	0.0127658	0.00237062	7.24374e-08	13.0077	2.81162	4.30914e-07	1.00078	0.00392033	0.815819
lung_FEV1FVCzSMOKE	AN:H3K27ac_Hnisz.flanking.500_common	binary	205860	-6.42308e-08	3.93179e-08	0.102337	-0.0115287	0.00732022	0.115276	-0.0111895	0.00731701	0.126205	-1.49841	0.943842	0.00913536	1.01035	0.0798452	0.667915
lung_FEV1FVCzSMOKE	AN:H3K27ac_Hnisz.flanking.500_lf	binary	127697	-4.75467e-08	2.68065e-08	0.0761128	-0.0050756	0.00317322	0.109707	-0.00513044	0.00317917	0.106578	-3.73649	2.5457	0.0433833	0.992029	0.0248726	0.657123
lung_FEV1FVCzSMOKE	AN:H3K27ac_Hnisz_common	binary	2530662	4.14391e-08	1.65947e-08	0.0125203	0.212477	0.0118862	1.81639e-71	0.238786	0.01824	3.69021e-39	2.23962	0.0968222	8.46581e-32	0.88754	0.0440739	0.0284604
lung_FEV1FVCzSMOKE	AN:H3K27ac_Hnisz_lf	binary	1614410	8.7356e-09	1.10571e-08	0.4295	0.0358959	0.00609394	3.85209e-09	0.0373719	0.00741402	4.63832e-07	2.13654	0.293862	7.61611e-05	0.954522	0.0516755	0.498713
lung_FEV1FVCzSMOKE	AN:H3K27ac_PGC2.flanking.500_common	binary	434978	-4.21482e-09	3.10853e-08	0.892146	0.0159109	0.014657	0.27768	0.0192388	0.014726	0.1914	0.980686	0.899421	0.978357	0.931753	0.167392	0.0925133
lung_FEV1FVCzSMOKE	AN:H3K27ac_PGC2.flanking.500_lf	binary	273518	1.15975e-08	1.79237e-08	0.517601	0.00430827	0.0047252	0.361892	0.00440578	0.00475263	0.353916	1.55949	1.65815	0.749529	0.995349	0.060766	0.695381
lung_FEV1FVCzSMOKE	AN:H3K27ac_PGC2_common	binary	1740334	-4.61008e-08	2.68789e-08	0.0863217	0.140717	0.0161719	3.28098e-18	0.158836	0.0221816	8.02696e-13	2.15498	0.255572	2.96202e-06	0.881845	0.0504909	0.066547
lung_FEV1FVCzSMOKE	AN:H3K27ac_PGC2_lf	binary	1124311	1.62273e-09	1.17673e-08	0.890318	0.0287371	0.00621235	3.73149e-06	0.0274529	0.00678218	5.17024e-05	2.44527	0.513511	0.00273177	1.03809	0.0591732	0.388607
lung_FEV1FVCzSMOKE	AN:H3K4me1_Trynka.flanking.500_common	binary	1204839	5.85081e-09	1.94013e-08	0.762981	0.00501231	0.0226142	0.824591	0.00437774	0.0228561	0.848107	0.112135	0.503714	0.0758106	23.7643	14.9499	0.859964
lung_FEV1FVCzSMOKE	AN:H3K4me1_Trynka.flanking.500_lf	binary	736380	4.63922e-09	9.75187e-09	0.634269	0.0073737	0.00679308	0.277713	0.00735149	0.00692088	0.288136	0.981556	0.876206	0.971249	0.979388	0.0778267	0.969826
lung_FEV1FVCzSMOKE	AN:H3K4me1_Trynka_common	binary	2743602	1.88914e-08	2.47079e-08	0.444516	0.219834	0.0208182	4.58153e-26	0.25661	0.0286475	3.32145e-19	2.13676	0.192845	4.14117e-09	0.854055	0.0457524	0.00986079
lung_FEV1FVCzSMOKE	AN:H3K4me1_Trynka_lf	binary	1764843	-1.76536e-08	1.39994e-08	0.207302	0.0280188	0.00866661	0.00122513	0.0289977	0.00952833	0.00233991	1.52876	0.431531	0.213928	0.957893	0.0617506	0.610773
lung_FEV1FVCzSMOKE	AN:H3K4me1_peaks_Trynka_common	binary	1072977	1.22683e-08	3.71648e-08	0.74132	0.128551	0.021613	2.71654e-09	0.156683	0.0266695	4.22892e-09	3.19182	0.553431	4.49964e-05	0.818189	0.0565922	0.00976998
lung_FEV1FVCzSMOKE	AN:H3K4me1_peaks_Trynka_lf	binary	713264	5.12592e-09	1.4467e-08	0.7231	0.021371	0.00613686	0.000496949	0.0225131	0.0066301	0.00068482	2.8486	0.892366	0.0211032	0.945943	0.0587226	0.43018
lung_FEV1FVCzSMOKE	AN:H3K4me3_Trynka.flanking.500_common	binary	799296	4.74558e-08	2.78976e-08	0.0889297	0.055653	0.0177061	0.00167143	0.0599338	0.0178335	0.000777339	1.85835	0.585386	0.142828	0.933118	0.0483089	0.113448
lung_FEV1FVCzSMOKE	AN:H3K4me3_Trynka.flanking.500_lf	binary	498781	6.41672e-09	1.30556e-08	0.623078	0.00854072	0.00591772	0.148952	0.00790142	0.0058975	0.180313	1.63163	1.16184	0.565359	1.04167	0.0747679	0.095843
lung_FEV1FVCzSMOKE	AN:H3K4me3_Trynka_common	binary	852969	1.91889e-08	3.86963e-08	0.619976	0.112986	0.0142534	2.24558e-15	0.135491	0.0187874	5.52139e-13	3.52868	0.463457	1.35649e-08	0.832071	0.0406228	0.00234998
lung_FEV1FVCzSMOKE	AN:H3K4me3_Trynka_lf	binary	573772	-9.90038e-09	1.55268e-08	0.523712	0.0217636	0.00583902	0.000193564	0.0234196	0.00615476	0.000141735	3.61941	0.986612	0.00504031	0.928338	0.0467452	0.160016
lung_FEV1FVCzSMOKE	AN:H3K4me3_peaks_Trynka_common	binary	262058	1.91287e-10	6.94861e-08	0.997804	0.0544485	0.0131196	3.32216e-05	0.0590549	0.0134864	1.19303e-05	5.53356	1.3697	0.000685401	0.924533	0.0247879	0.00089531
lung_FEV1FVCzSMOKE	AN:H3K4me3_peaks_Trynka_lf	binary	181604	5.97566e-08	2.93544e-08	0.041781	0.0146788	0.004322	0.000683023	0.0150055	0.00437332	0.000601038	7.70232	2.38928	0.00275674	0.978592	0.0140847	0.132442
lung_FEV1FVCzSMOKE	AN:H3K9ac_Trynka.flanking.500_common	binary	685741	-1.63393e-08	2.73669e-08	0.550477	0.00596714	0.0168319	0.722954	0.00962459	0.0171326	0.574273	0.231106	0.657622	0.243184	2.08479	0.965649	0.113198
lung_FEV1FVCzSMOKE	AN:H3K9ac_Trynka.flanking.500_lf	binary	435347	-1.08511e-08	1.63893e-08	0.507919	-0.00140511	0.00622083	0.821301	-0.00212617	0.00616791	0.730308	-0.24374	1.4084	0.333095	2.92784	1.04519	0.0736628
lung_FEV1FVCzSMOKE	AN:H3K9ac_Trynka_common	binary	806271	1.40507e-07	4.04497e-08	0.000513482	0.155731	0.01664	8.06218e-21	0.183265	0.0185458	4.9963e-23	5.14861	0.550274	2.50775e-14	0.849825	0.0313121	1.47789e-05
lung_FEV1FVCzSMOKE	AN:H3K9ac_Trynka_lf	binary	541778	5.874e-08	1.90156e-08	0.00200806	0.0310972	0.0055324	1.89944e-08	0.0330647	0.0059303	2.46744e-08	5.4377	1.19547	2.8997e-06	0.93955	0.0333096	0.106536
lung_FEV1FVCzSMOKE	AN:H3K9ac_peaks_Trynka_common	binary	242122	2.45355e-08	7.52198e-08	0.744285	0.0616168	0.0124599	7.60685e-07	0.0661101	0.0126759	1.8342e-07	6.77777	1.40197	2.48761e-05	0.933698	0.0201637	0.000249796
lung_FEV1FVCzSMOKE	AN:H3K9ac_peaks_Trynka_lf	binary	167959	-6.19527e-08	2.85721e-08	0.0301364	0.0048434	0.00357341	0.17529	0.00509656	0.00362841	0.160132	2.73023	2.10854	0.384091	0.967455	0.0456581	0.230819
lung_FEV1FVCzSMOKE	AN:Intron_UCSC.flanking.500_common	binary	57345	9.29924e-08	1.20353e-07	0.439723	0.0165922	0.0055841	0.00296515	0.0172909	0.00547045	0.0015735	7.70811	2.61112	0.00966092	0.965334	0.0403583	0.259176
lung_FEV1FVCzSMOKE	AN:Intron_UCSC.flanking.500_lf	binary	47030	1.37928e-07	6.71908e-08	0.0400932	0.00883226	0.00244214	0.000298492	0.00882125	0.00243605	0.000293324	17.8312	5.48449	0.000606821	1.00137	0.00969766	0.896218
lung_FEV1FVCzSMOKE	AN:Intron_UCSC_common	binary	2545824	-5.92431e-09	7.12169e-09	0.405483	0.110116	0.009016	2.63615e-34	0.118598	0.0158326	6.84913e-14	1.15429	0.0806174	0.0573669	0.920013	0.0738381	0.380514
lung_FEV1FVCzSMOKE	AN:Intron_UCSC_lf	binary	1647772	-2.23456e-09	4.91333e-09	0.649256	0.0163739	0.0044737	0.000252171	0.0139906	0.00594928	0.0186904	0.963691	0.211752	0.852912	1.08066	0.222061	0.247121
lung_FEV1FVCzSMOKE	AN:LLD_AFR_common	non-binary	103726	-2.95985e-09	2.75601e-09	0.282839			1			1
lung_FEV1FVCzSMOKE	AN:LLD_AFR_lf	non-binary	215735	-4.38019e-09	1.8213e-09	0.016173			1			1
lung_FEV1FVCzSMOKE	AN:PromoterFlanking_Hoffman.flanking.500_common	binary	163836	-5.41558e-08	4.60201e-08	0.239281	0.00917825	0.00708494	0.195162	0.011702	0.00732253	0.110026	1.49406	1.16134	0.668404	0.858761	0.138062	0.000929062
lung_FEV1FVCzSMOKE	AN:PromoterFlanking_Hoffman.flanking.500_lf	binary	106796	-1.07025e-08	2.51595e-08	0.670555	0.0023081	0.00238044	0.332241	0.00238996	0.00239516	0.318361	2.08485	2.17627	0.610971	0.999979	0.0608208	0.46467
lung_FEV1FVCzSMOKE	AN:PromoterFlanking_Hoffman_common	binary	54263	-2.5794e-08	9.5393e-08	0.786855	0.00526238	0.00511875	0.303922	0.00626936	0.0050867	0.217762	2.56707	2.54411	0.529198	0.963307	0.15648	0.000173201
lung_FEV1FVCzSMOKE	AN:PromoterFlanking_Hoffman_lf	binary	36643	-1.50826e-08	5.04773e-08	0.765093	0.000943871	0.00173877	0.587241	0.000955709	0.00173513	0.581771	2.71129	4.53549	0.742211	1.10631	0.0975255	0.798771
lung_FEV1FVCzSMOKE	AN:Promoter_UCSC.flanking.500_common	binary	68918	-7.92859e-08	9.56572e-08	0.407187	-0.000695441	0.00663771	0.916557	0.000125859	0.00669363	0.984998	-0.271838	2.58099	0.621844	107.636	156.347	0.00125037
lung_FEV1FVCzSMOKE	AN:Promoter_UCSC.flanking.500_lf	binary	45377	1.89004e-08	4.74638e-08	0.690477	0.00156762	0.00206214	0.44714	0.00152684	0.00206458	0.459578	3.08978	4.56803	0.596894	0.982562	0.047844	0.326204
lung_FEV1FVCzSMOKE	AN:Promoter_UCSC_common	binary	299638	-9.03794e-08	4.06744e-08	0.0262818	0.0192579	0.00856595	0.024564	0.0180936	0.0100994	0.0732057	1.70846	0.775186	0.351628	0.978131	0.231668	0.742714
lung_FEV1FVCzSMOKE	AN:Promoter_UCSC_lf	binary	203484	1.53945e-08	2.32657e-08	0.508176	0.00733566	0.00355957	0.0393194	0.00812715	0.00408596	0.0466964	3.47121	1.66029	0.134696	0.893652	0.0602505	0.280407
lung_FEV1FVCzSMOKE	AN:Repressed_Hoffman.flanking.500_common	binary	1664148	2.02378e-08	2.16416e-08	0.34972	0.064027	0.029542	0.0302107	0.0743053	0.0299783	0.0131887	1.02681	0.474107	0.95537	0.884624	0.0834205	0.0357752
lung_FEV1FVCzSMOKE	AN:Repressed_Hoffman.flanking.500_lf	binary	1022949	-6.49271e-09	1.03534e-08	0.530586	0.00578959	0.00794366	0.466105	0.00625767	0.00810567	0.440107	0.538873	0.757229	0.550633	1.04326	0.153908	0.529655
lung_FEV1FVCzSMOKE	AN:Repressed_Hoffman_common	binary	3002833	-4.6033e-09	1.73562e-08	0.790836	0.0373792	0.0234085	0.110306	0.0210764	0.0314226	0.502385	0.332293	0.208624	0.00133601	-0.458718	1.57245	0.208341
lung_FEV1FVCzSMOKE	AN:Repressed_Hoffman_lf	binary	1786599	-1.24779e-08	1.02306e-08	0.222592	0.0092554	0.00860557	0.282145	0.00695866	0.00928188	0.453433	0.526159	0.438894	0.229989	0.492792	0.652955	0.226712
lung_FEV1FVCzSMOKE	AN:SuperEnhancer_Hnisz.flanking.500_common	binary	20842	1.72466e-07	2.04202e-07	0.398342	0.00332377	0.00408434	0.415769	0.00348538	0.00409424	0.394609	4.26875	5.25854	0.533372	1.20368	0.242433	0.0790924
lung_FEV1FVCzSMOKE	AN:SuperEnhancer_Hnisz.flanking.500_lf	binary	13217	3.62172e-08	7.84894e-08	0.644492	0.000482453	0.00101702	0.635231	0.000458053	0.00101475	0.651706	3.39129	7.57243	0.73407	0.878706	0.0976043	0.082375
lung_FEV1FVCzSMOKE	AN:SuperEnhancer_Hnisz_common	binary	1085889	-1.76239e-09	1.47899e-08	0.905147	0.103806	0.00712771	4.77873e-48	0.1139	0.0111875	2.4111e-24	2.54981	0.15389	4.29752e-22	0.906997	0.06164	0.198751
lung_FEV1FVCzSMOKE	AN:SuperEnhancer_Hnisz_lf	binary	700941	-7.19721e-09	9.35361e-09	0.441621	0.0136078	0.0033292	4.36248e-05	0.0151079	0.00413926	0.000262345	1.87194	0.391389	0.0277392	0.892733	0.0657662	0.233619
lung_FEV1FVCzSMOKE	AN:TFBS_ENCODE.flanking.500_common	binary	1372885	5.33163e-09	2.2429e-08	0.812105	0.0633177	0.0268725	0.0184615	0.0710586	0.0277623	0.0104812	1.23095	0.521646	0.657275	0.902152	0.0591239	0.045752
lung_FEV1FVCzSMOKE	AN:TFBS_ENCODE.flanking.500_lf	binary	853771	-1.31365e-10	1.11626e-08	0.99061	0.0123666	0.00716178	0.0842136	0.0116333	0.0073491	0.113432	1.39435	0.799887	0.612236	1.03046	0.0775734	0.233907
lung_FEV1FVCzSMOKE	AN:TFBS_ENCODE_common	binary	846021	-3.75322e-08	4.1909e-08	0.370486	0.0841143	0.0226269	0.000201253	0.0978377	0.0258367	0.000152612	2.64734	0.72784	0.0209909	0.860745	0.0589954	0.0508856
lung_FEV1FVCzSMOKE	AN:TFBS_ENCODE_lf	binary	546945	-2.37564e-08	1.93355e-08	0.219207	0.0119092	0.00705665	0.0914773	0.0130295	0.00723088	0.0715565	2.09691	1.23616	0.366708	0.938369	0.117135	0.372278
lung_FEV1FVCzSMOKE	AN:TSS_Hoffman.flanking.500_common	binary	108766	-5.83385e-08	7.5206e-08	0.437917	0.00489362	0.00749759	0.513955	0.00673524	0.00770284	0.38191	1.21594	1.83924	0.912867	1.05897	0.322012	0.00758915
lung_FEV1FVCzSMOKE	AN:TSS_Hoffman.flanking.500_lf	binary	71050	-3.56966e-08	3.071e-08	0.245083	0.000987632	0.00200815	0.622853	0.000948232	0.00201079	0.637232	1.3856	2.72879	0.898741	0.913635	0.134375	0.713954
lung_FEV1FVCzSMOKE	AN:TSS_Hoffman_common	binary	114637	8.26281e-09	6.29301e-08	0.895537	0.0267925	0.00587158	5.04094e-06	0.0306884	0.0064848	2.21923e-06	6.21744	1.42884	0.000137118	0.874607	0.0432892	0.0104777
lung_FEV1FVCzSMOKE	AN:TSS_Hoffman_lf	binary	81434	-4.08015e-08	2.90394e-08	0.160009	0.00344183	0.0021798	0.114344	0.00399094	0.00220789	0.0706724	3.99758	2.68013	0.233631	0.895586	0.0841849	0.00841648
lung_FEV1FVCzSMOKE	AN:Transcribed_Hoffman.flanking.500_common	binary	2720728	-7.90198e-09	1.56634e-08	0.613919	0.0551808	0.0228184	0.015595	0.0489287	0.0255139	0.0551456	0.539871	0.227728	0.0461093	1.0557	0.204982	0.451751
lung_FEV1FVCzSMOKE	AN:Transcribed_Hoffman.flanking.500_lf	binary	1641661	1.20203e-08	8.78283e-09	0.17112	0.0213175	0.00872762	0.0145846	0.0203553	0.00896247	0.0231364	1.26391	0.465827	0.58469	1.03055	0.0688707	0.437543
lung_FEV1FVCzSMOKE	AN:Transcribed_Hoffman_common	binary	2255144	-3.85853e-09	1.62646e-08	0.812474	0.101504	0.0218305	3.32466e-06	0.114934	0.0240656	1.78952e-06	1.20223	0.24878	0.419668	0.880993	0.0714598	0.134572
lung_FEV1FVCzSMOKE	AN:Transcribed_Hoffman_lf	binary	1475281	-2.62328e-09	1.01388e-08	0.795839	0.012089	0.00704313	0.0860836	0.012281	0.0078575	0.118062	0.78371	0.459355	0.651971	0.950877	0.128315	0.905492
lung_FEV1FVCzSMOKE	AN:UTR_3_UCSC.flanking.500_common	binary	98789	-3.81458e-08	5.51318e-08	0.488999	0.00302113	0.00468935	0.519411	0.00397469	0.00468811	0.396537	0.817354	1.26969	0.884117	1.4124	0.673315	0.0170005
lung_FEV1FVCzSMOKE	AN:UTR_3_UCSC.flanking.500_lf	binary	68396	-5.85322e-08	2.64386e-08	0.0268364	-0.00199841	0.00172249	0.245975	-0.00200442	0.00173419	0.247752	-2.75071	2.49697	0.116551	0.989987	0.0301809	0.921627
lung_FEV1FVCzSMOKE	AN:UTR_3_UCSC_common	binary	73957	9.43861e-08	6.85186e-08	0.16835	0.0149502	0.00370863	5.54925e-05	0.0157489	0.00380477	3.48422e-05	5.38664	1.35819	0.00102969	0.950793	0.0244614	0.0467862
lung_FEV1FVCzSMOKE	AN:UTR_3_UCSC_lf	binary	52747	2.44872e-08	4.57477e-08	0.592465	0.00353373	0.0018098	0.0508732	0.00372072	0.0018216	0.0410967	6.40738	3.37106	0.0972607	0.962113	0.0372726	0.0647788
lung_FEV1FVCzSMOKE	AN:UTR_5_UCSC.flanking.500_common	binary	138748	-2.76987e-08	3.36987e-08	0.411104	0.0111233	0.00457953	0.0151436	0.0121278	0.00479182	0.011376	2.13206	0.893797	0.197394	0.918938	0.0529686	0.165022
lung_FEV1FVCzSMOKE	AN:UTR_5_UCSC.flanking.500_lf	binary	94040	-5.88363e-08	2.86219e-08	0.039817	-0.000956623	0.00238523	0.688375	-0.000819741	0.00242651	0.735494	-0.946953	2.4781	0.418537	-0.864622	0.903177	0.31269
lung_FEV1FVCzSMOKE	AN:UTR_5_UCSC_common	binary	34355	-3.22093e-08	8.19388e-08	0.694253	0.00571678	0.00261251	0.0286524	0.00608794	0.00262627	0.020444	4.43192	2.04952	0.0903039	0.957049	0.0466838	0.031928
lung_FEV1FVCzSMOKE	AN:UTR_5_UCSC_lf	binary	25514	2.74963e-08	6.47622e-08	0.671148	0.00357565	0.00152639	0.0191523	0.00361847	0.00153137	0.0181329	13.3888	5.88637	0.0294477	0.989514	0.00876465	0.12928
lung_FEV1FVCzSMOKE	AN:Vahedi_Tcell_SE.flanking.500_common	binary	3110	-1.05107e-06	3.28462e-07	0.00137437	-0.00312315	0.00103401	0.00252421	-0.00310083	0.00103458	0.00272489	-26.8032	8.84656	0.00174037	1.00618	0.00526648	0.0912188
lung_FEV1FVCzSMOKE	AN:Vahedi_Tcell_SE.flanking.500_lf	binary	2065	1.24117e-08	1.62933e-07	0.939279	5.84182e-05	0.000331668	0.860188	5.40172e-05	0.000331605	0.8706	2.21566	15.7862	0.911139	-0.99177	1.9951	0.300361
lung_FEV1FVCzSMOKE	AN:Vahedi_Tcell_SE_common	binary	136549	1.7709e-08	4.60317e-08	0.700451	0.014458	0.00412708	0.000459695	0.0180393	0.0056754	0.00148035	2.82523	0.806403	0.0229757	0.791219	0.0580162	0.0544877
lung_FEV1FVCzSMOKE	AN:Vahedi_Tcell_SE_lf	binary	93405	-1.99565e-09	2.22242e-08	0.928449	0.00198606	0.00153468	0.195624	0.0022109	0.00183858	0.229167	1.98982	1.65727	0.511385	0.824487	0.182536	0.625722
lung_FEV1FVCzSMOKE	AN:Vahedi_Tcell_TE.flanking.500_common	binary	27773	-2.53886e-07	1.0338e-07	0.0140552	-0.00557663	0.00281	0.0471932	-0.00535139	0.00282977	0.0586109	-5.36623	2.69695	0.0187411	1.02834	0.0357352	0.0617232
lung_FEV1FVCzSMOKE	AN:Vahedi_Tcell_TE.flanking.500_lf	binary	17845	2.25728e-08	7.05067e-08	0.748854	0.000704518	0.0012501	0.573047	0.000666772	0.00124757	0.593024	3.72171	6.83673	0.677403	0.376906	0.440956	0.0808523
lung_FEV1FVCzSMOKE	AN:Vahedi_Tcell_TE_common	binary	139971	2.55698e-08	3.45713e-08	0.459527	0.0119864	0.00292646	4.20574e-05	0.0181402	0.00465212	9.64533e-05	2.28421	0.558792	0.0206416	0.656227	0.0535662	0.00329057
lung_FEV1FVCzSMOKE	AN:Vahedi_Tcell_TE_lf	binary	89233	-1.44294e-08	2.37366e-08	0.543256	0.000978434	0.00181079	0.588965	0.000895981	0.00202453	0.658082	1.04801	1.97704	0.975364	7.36825	7.38384	0.822938
lung_FEV1FVCzSMOKE	AN:WeakEnhancer_Hoffman.flanking.500_common	binary	440232	-5.3746e-08	2.64635e-08	0.0422604	0.0175178	0.0102576	0.0876751	0.0234145	0.0109971	0.033242	1.0575	0.632043	0.921962	0.788193	0.106277	0.000870027
lung_FEV1FVCzSMOKE	AN:WeakEnhancer_Hoffman.flanking.500_lf	binary	278829	1.85849e-08	1.69815e-08	0.273769	0.0117567	0.00380707	0.0020142	0.0116861	0.00385084	0.00240776	4.00034	1.40521	0.0190711	1.00433	0.0232851	0.78678
lung_FEV1FVCzSMOKE	AN:WeakEnhancer_Hoffman_common	binary	131647	-2.31756e-08	5.25709e-08	0.659326	0.0197796	0.00704444	0.00498764	0.02203	0.00711091	0.00194797	4.0035	1.43628	0.035018	0.906209	0.0420869	0.00116015
lung_FEV1FVCzSMOKE	AN:WeakEnhancer_Hoffman_lf	binary	86752	-5.04504e-08	2.94763e-08	0.0869779	-0.000898446	0.00243502	0.712152	-0.000811261	0.00245641	0.741201	-0.922356	2.745	0.457155	-0.176972	1.3044	0.395481
lung_FEV1FVCzSMOKE	AN:all	binary	14820648	1.44454e-09	1.24804e-09	0.247088	0.291765	0.0122392	1.32826e-125	0.292673	0.0226721	4.0065e-38				0.992185	0.0713283	0.965141
lung_FEV1FVCzSMOKE	AN:alleleage_common	non-binary	16.8165	-1.44026e-08	4.36327e-09	0.000963827			1			1
lung_FEV1FVCzSMOKE	AN:mbin0_common	binary	650304	-1.62322e-08	1.5478e-08	0.294305	0.0140467	0.00274938	3.23781e-07	0.0148405	0.00291108	3.434e-07	0.576932	0.107937	6.24065e-05	0.945455	0.0438498	0.244281
lung_FEV1FVCzSMOKE	AN:mbin0_lf	binary	808972	9.65921e-09	1.24667e-08	0.438458	0.00701435	0.00261594	0.00733188	0.00686026	0.00270196	0.0111173	0.851908	0.251114	0.504737	1.01404	0.036921	0.487158
lung_FEV1FVCzSMOKE	AN:mbin1_common	binary	650306	-4.3152e-09	1.60892e-08	0.788542	0.0219213	0.00430589	3.56161e-07	0.022761	0.00452797	4.98836e-07	0.900447	0.169549	0.54815	0.962102	0.0310063	0.262364
lung_FEV1FVCzSMOKE	AN:mbin1_lf	binary	808984	9.40704e-09	1.24243e-08	0.448962	0.00661332	0.00222818	0.00299703	0.00633399	0.00237246	0.00758972	0.792013	0.230021	0.357735	1.03093	0.0588782	0.370082
lung_FEV1FVCzSMOKE	AN:mbin2_common	binary	650305	-4.6854e-09	1.64471e-08	0.775738	0.0207131	0.00337122	8.0414e-10	0.0215074	0.0035049	8.44141e-10	0.849318	0.137764	0.274853	0.962384	0.0355956	0.312404
lung_FEV1FVCzSMOKE	AN:mbin2_lf	binary	808962	1.43517e-08	1.27737e-08	0.261212	0.00999894	0.0024242	3.71322e-05	0.00960712	0.00258653	0.00020378	1.19335	0.240611	0.411692	1.03265	0.0518798	0.378058
lung_FEV1FVCzSMOKE	AN:mbin3_common	binary	650302	-5.58404e-09	1.69714e-08	0.742135	0.0196688	0.00388118	4.02573e-07	0.020611	0.00404235	3.41884e-07	0.80615	0.16061	0.228451	0.954023	0.0397616	0.267907
lung_FEV1FVCzSMOKE	AN:mbin3_lf	binary	808976	1.32069e-08	1.23644e-08	0.285457	0.00897933	0.00210877	2.06188e-05	0.00838991	0.00243387	0.000566529	1.07194	0.202342	0.712836	1.05261	0.0844891	0.324853
lung_FEV1FVCzSMOKE	AN:mbin4_common	binary	650312	-3.1826e-09	1.60865e-08	0.843168	0.0214369	0.00658472	0.00113171	0.0222197	0.00699572	0.00149229	0.880329	0.266132	0.647448	0.962251	0.0336515	0.35455
lung_FEV1FVCzSMOKE	AN:mbin4_lf	binary	808966	1.56262e-08	1.24085e-08	0.207916	0.0104642	0.00250855	3.02686e-05	0.00969365	0.00269013	0.000314074	1.24997	0.248845	0.310251	1.06491	0.0890338	0.31581
lung_FEV1FVCzSMOKE	AN:mbin5_common	binary	650296	3.61786e-09	1.72772e-08	0.834136	0.0257662	0.00536798	1.5868e-06	0.0264543	0.00537485	8.57216e-07	1.05651	0.222499	0.79654	0.974339	0.0349948	0.458629
lung_FEV1FVCzSMOKE	AN:mbin6_common	binary	650304	1.53764e-08	1.8861e-08	0.414929	0.0326416	0.00611996	9.62641e-08	0.0333819	0.00621905	7.97538e-08	1.33949	0.242877	0.163008	0.978076	0.0268217	0.410648
lung_FEV1FVCzSMOKE	AN:mbin7_common	binary	650303	1.31111e-09	1.71313e-08	0.938995	0.0235609	0.00568014	3.35482e-05	0.0243495	0.00588465	3.50654e-05	0.966074	0.233581	0.88528	0.966946	0.0354814	0.380684
lung_FEV1FVCzSMOKE	AN:mbin8_common	binary	650309	1.90369e-08	1.7122e-08	0.266206	0.0349882	0.00597451	4.73463e-09	0.0356682	0.00612045	5.61945e-09	1.43554	0.240743	0.0695944	0.980559	0.0249499	0.452512
lung_FEV1FVCzSMOKE	AN:mbin9_common	binary	650296	1.31893e-09	1.68751e-08	0.937702	0.0231396	0.00490566	2.39452e-06	0.0238177	0.00517513	4.17774e-06	0.949714	0.198156	0.796641	0.969891	0.0382558	0.476501
lung_FEV1FVCzSMOKE	AN:nucleotide_div_common	non-binary	3.7295e+07	-2.16838e-09	8.25151e-10	0.00859245			1			1
lung_FEV1FVCzSMOKE	AN:nucleotide_div_lf	non-binary	2.19976e+07	-1.70029e-09	7.88982e-10	0.0311585			1			1
lung_FEV1FVCzSMOKE	AN:recomb_rate_common	non-binary	9.60296e+06	4.69278e-10	9.54052e-10	0.622805			1			1
lung_FEV1FVCzSMOKE	AN:recomb_rate_lf	non-binary	5.83505e+06	-1.63851e-10	8.37869e-10	0.844957			1			1
lung_FEV1FVCzSMOKE	AN:snpeff_nonsynonymous_variant_common	binary	16964	2.14216e-07	1.85345e-07	0.247776	0.00789079	0.00264574	0.00285947	0.00804054	0.00272138	0.00313096	12.4068	4.14758	0.00604796	0.979814	0.0216978	0.416697
lung_FEV1FVCzSMOKE	AN:snpeff_nonsynonymous_variant_lf	binary	22060	1.18642e-07	8.67865e-08	0.171609	0.00648669	0.00175227	0.000214019	0.00640121	0.00174671	0.000247593	27.8734	8.52258	0.000346108	1.01223	0.0137418	0.329455
lung_FEV1FVCzSMOKE	AN:snpeff_synonymous_variant_common	binary	14458	-3.67775e-07	2.12014e-07	0.0827992	0.000526224	0.00279029	0.850413	0.000643403	0.00282312	0.81972	0.970361	5.17363	0.995493	2.03415	4.85646	0.413169
lung_FEV1FVCzSMOKE	AN:snpeff_synonymous_variant_lf	binary	14147	-2.58307e-07	1.10171e-07	0.019048	-0.000864935	0.001323	0.513261	-0.000904396	0.00133053	0.496676	-5.81605	9.12396	0.445099	1.03399	0.0746479	0.32596
lung_FVCzSMOKE	AN:Backgrd_Selection_Stat_common	non-binary	1.17918e+06	6.7942e-10	8.2981e-09	0.934745			1			1
lung_FVCzSMOKE	AN:Backgrd_Selection_Stat_lf	non-binary	797703	8.95399e-09	7.71412e-09	0.245753			1			1
lung_FVCzSMOKE	AN:BivFlnk.flanking.500_common	binary	112523	-3.33497e-09	4.20511e-08	0.936788	0.00960277	0.00462833	0.0380068	0.0113095	0.00462883	0.0145546	2.51694	1.21092	0.209818	0.868215	0.0727453	1.07017e-05
lung_FVCzSMOKE	AN:BivFlnk.flanking.500_lf	binary	74016	-2.21749e-08	3.10957e-08	0.475772	0.000817619	0.00219941	0.710083	0.000982648	0.00223431	0.660083	0.998264	2.62914	0.992512	1.67082	0.523538	0.0631506
lung_FVCzSMOKE	AN:BivFlnk_common	binary	85347	1.84708e-07	5.7444e-08	0.00130246	0.0290493	0.00419689	4.46452e-12	0.0326269	0.00446462	2.71393e-13	10.0421	1.42819	3.94971e-10	0.891089	0.019872	3.08015e-07
lung_FVCzSMOKE	AN:BivFlnk_lf	binary	60877	3.15364e-08	3.90614e-08	0.419462	0.00457853	0.00191728	0.0169389	0.00499557	0.00193046	0.00966012	6.61967	2.73117	0.0409087	0.925081	0.044683	0.0104543
lung_FVCzSMOKE	AN:CADD_g20_common	binary	4649	-1.10509e-07	3.58848e-07	0.758116	0.00310232	0.00158987	0.0510215	0.0031107	0.00158998	0.0504134	19.7131	10.0698	0.0638998	0.998024	0.00208363	0.112636
lung_FVCzSMOKE	AN:CADD_g20_lf	binary	6684	3.09679e-07	1.27526e-07	0.0151672	0.00390237	0.000685358	1.24159e-08	0.00390167	0.000685243	1.24203e-08	50.8438	11.2684	2.4428e-08	1.00018	0.000402444	0.661434
lung_FVCzSMOKE	AN:CTCF_Hoffman.flanking.500_common	binary	302065	-1.06081e-08	2.22851e-08	0.634062	0.0146297	0.00649028	0.02419	0.0166947	0.00650861	0.010317	1.43248	0.627758	0.494638	0.89403	0.0576504	0.000133267
lung_FVCzSMOKE	AN:CTCF_Hoffman.flanking.500_lf	binary	189040	-1.16914e-08	1.78484e-08	0.512442	0.00141803	0.00308955	0.646251	0.00158455	0.00309287	0.608424	0.678603	1.44404	0.813902	1.30123	0.257956	0.112239
lung_FVCzSMOKE	AN:CTCF_Hoffman_common	binary	151078	-1.1145e-07	3.64744e-08	0.00224628	-0.00144654	0.00477005	0.761695	0.000419605	0.00470876	0.928993	-0.285596	0.933877	0.170923	312.791	296.317	0.000534192
lung_FVCzSMOKE	AN:CTCF_Hoffman_lf	binary	94965	5.63638e-09	2.39484e-08	0.813933	0.00192267	0.00220678	0.383613	0.00210611	0.00220342	0.339153	1.76118	2.06802	0.700979	1.0023	0.109331	0.0647292
lung_FVCzSMOKE	AN:Coding_UCSC.flanking.500_common	binary	323121	-5.44702e-08	2.14006e-08	0.0109194	0.0104286	0.00486419	0.0320362	0.0123655	0.00505775	0.0144908	0.951759	0.445178	0.914384	0.861297	0.0847065	0.0327277
lung_FVCzSMOKE	AN:Coding_UCSC.flanking.500_lf	binary	219478	5.57234e-09	1.89662e-08	0.768907	0.00262101	0.00333436	0.431832	0.00315506	0.00341611	0.355703	1.05897	1.31677	0.966933	0.93358	0.149589	0.0103689
lung_FVCzSMOKE	AN:Coding_UCSC_common	binary	90901	-6.77329e-08	6.59637e-08	0.304505	0.0255911	0.0057606	8.89434e-06	0.0276642	0.00598231	3.758e-06	8.30747	1.84296	8.88427e-05	0.926056	0.0247971	0.00316138
lung_FVCzSMOKE	AN:Coding_UCSC_lf	binary	73406	8.52823e-09	5.87441e-08	0.884572	0.0100314	0.00256079	8.95421e-05	0.0100414	0.00256492	9.04371e-05	11.9694	3.23014	0.000310545	0.998358	0.0254633	0.969232
lung_FVCzSMOKE	AN:Conserved_LindbladToh.flanking.500_common	binary	2003643	-2.34889e-08	1.57653e-08	0.136246	0.0861833	0.0121739	1.44855e-12	0.0979994	0.0126678	1.02517e-14	1.26947	0.173854	0.122091	0.879997	0.0348832	0.000893201
lung_FVCzSMOKE	AN:Conserved_LindbladToh.flanking.500_lf	binary	1280791	1.27009e-08	7.437e-09	0.0876743	0.00994355	0.00609273	0.102672	0.0121767	0.006448	0.0589658	0.691425	0.399262	0.421593	0.848271	0.0842052	0.0032564
lung_FVCzSMOKE	AN:Conserved_LindbladToh_common	binary	157154	1.77344e-07	9.78322e-08	0.0698719	0.0770158	0.00879907	2.08269e-18	0.0776759	0.00883944	1.53034e-18	14.4624	1.57609	2.58087e-16	0.991524	0.00338073	0.0124585
lung_FVCzSMOKE	AN:Conserved_LindbladToh_lf	binary	125931	5.08377e-08	3.82161e-08	0.183429	0.0192606	0.00289227	2.75093e-11	0.0192643	0.00289223	2.72485e-11	13.3881	2.3494	5.30472e-10	0.999848	0.00294255	0.944461
lung_FVCzSMOKE	AN:Conserved_Mammal_phastCons46way.flanking.500_common	binary	2082241	4.86046e-08	2.49294e-08	0.0512134	0.117784	0.0129441	9.07861e-20	0.130454	0.0137628	2.57324e-21	1.66964	0.172507	0.000131859	0.902856	0.0265964	0.000680239
lung_FVCzSMOKE	AN:Conserved_Mammal_phastCons46way.flanking.500_lf	binary	1332470	-1.28278e-08	1.87391e-08	0.493629	0.0057732	0.00647259	0.372422	0.00807709	0.00681554	0.235978	0.387146	0.422457	0.137107	0.860546	0.204684	0.00364616
lung_FVCzSMOKE	AN:Conserved_Mammal_phastCons46way_common	binary	136807	3.05935e-08	9.21415e-08	0.739868	0.0636936	0.00737884	6.03229e-18	0.0641598	0.00740253	4.42594e-18	13.7402	1.51247	8.25665e-16	0.9928	0.00291494	0.0130123
lung_FVCzSMOKE	AN:Conserved_Mammal_phastCons46way_lf	binary	112826	-3.80809e-09	5.72098e-08	0.946929	0.0182056	0.00308734	3.70468e-09	0.0182139	0.00308726	3.64208e-09	14.1375	2.64312	3.25183e-08	0.999605	0.00235423	0.850604
lung_FVCzSMOKE	AN:Conserved_Primate_phastCons46way.flanking.500_common	binary	1027330	6.34898e-08	1.56135e-08	4.77584e-05	0.0935169	0.0105866	1.01428e-18	0.0998913	0.0106813	8.6019e-21	2.68624	0.292391	1.39222e-08	0.936574	0.0177269	0.000213998
lung_FVCzSMOKE	AN:Conserved_Primate_phastCons46way.flanking.500_lf	binary	673060	-2.04413e-09	1.29399e-08	0.874479	0.0066909	0.00592183	0.258531	0.00761362	0.00598878	0.203617	0.891749	0.746235	0.869436	0.932356	0.0920979	0.0121848
lung_FVCzSMOKE	AN:Conserved_Primate_phastCons46way_common	binary	124082	3.95476e-07	7.48414e-08	1.26262e-07	0.0739186	0.00688638	7.04518e-27	0.0744122	0.00693573	7.45452e-27	17.5765	1.57372	2.59774e-24	0.99335	0.00244647	0.00922848
lung_FVCzSMOKE	AN:Conserved_Primate_phastCons46way_lf	binary	105972	4.70297e-08	3.29346e-08	0.153301	0.0161928	0.00265881	1.12754e-09	0.0162009	0.0026585	1.10129e-09	13.3627	2.54427	1.46298e-08	0.99954	0.00290181	0.861553
lung_FVCzSMOKE	AN:Conserved_Vertebrate_phastCons46way.flanking.500_common	binary	2471174	-4.28368e-08	2.05483e-08	0.0370974	0.105143	0.0119055	1.03276e-18	0.11844	0.0129548	6.09678e-20	1.25579	0.134058	0.0579499	0.887294	0.0336529	0.00251974
lung_FVCzSMOKE	AN:Conserved_Vertebrate_phastCons46way.flanking.500_lf	binary	1572252	-1.14181e-08	1.6687e-08	0.493817	0.00534593	0.00717558	0.456262	0.00805148	0.00757611	0.287897	0.310512	0.391277	0.0596995	0.858588	0.272547	0.00447848
lung_FVCzSMOKE	AN:Conserved_Vertebrate_phastCons46way_common	binary	186689	-2.38297e-08	4.63288e-08	0.607	0.0647554	0.00712115	9.59985e-20	0.0653133	0.00715516	6.96917e-20	10.2341	1.09168	1.5017e-16	0.991517	0.00328007	0.0101262
lung_FVCzSMOKE	AN:Conserved_Vertebrate_phastCons46way_lf	binary	147685	4.02971e-08	3.70167e-08	0.276322	0.0205628	0.00327461	3.39735e-10	0.0205678	0.0032726	3.28189e-10	12.2004	2.10989	5.10756e-09	0.999799	0.00263377	0.931703
lung_FVCzSMOKE	AN:CpG_common	non-binary	49672.7	-2.99131e-07	1.81478e-07	0.0992907			1			1
lung_FVCzSMOKE	AN:CpG_lf	non-binary	42391.4	5.68676e-08	1.07284e-07	0.596066			1			1
lung_FVCzSMOKE	AN:DGF_ENCODE.flanking.500_common	binary	2639206	2.25431e-08	1.16555e-08	0.0530993	0.11582	0.016407	1.67498e-12	0.130848	0.0182492	7.49685e-13	1.29536	0.177113	0.0966144	0.885159	0.0266302	0.000312641
lung_FVCzSMOKE	AN:DGF_ENCODE.flanking.500_lf	binary	1641140	1.14341e-09	1.03947e-08	0.91241	0.0172379	0.00812621	0.0338988	0.0190933	0.00845099	0.0238652	0.927135	0.424125	0.863724	0.91273	0.0546827	0.0636539
lung_FVCzSMOKE	AN:DGF_ENCODE_common	binary	854639	2.72191e-08	3.1057e-08	0.380799	0.113788	0.0141719	9.81919e-16	0.107924	0.0166725	9.59665e-11	3.92911	0.468808	1.16074e-09	1.04919	0.0579954	0.307695
lung_FVCzSMOKE	AN:DGF_ENCODE_lf	binary	559622	2.71895e-08	1.57182e-08	0.0836645	0.0223839	0.00568682	8.28162e-05	0.0244222	0.00577111	2.31818e-05	3.51385	0.876455	0.00369084	0.918765	0.0477166	0.076573
lung_FVCzSMOKE	AN:DHS_Trynka.flanking.500_common	binary	2172067	5.89471e-09	1.45416e-08	0.685207	0.0915645	0.0185948	8.47119e-07	0.0996641	0.0193228	2.49804e-07	1.2445	0.247183	0.323418	0.920058	0.0310115	0.0108059
lung_FVCzSMOKE	AN:DHS_Trynka.flanking.500_lf	binary	1344692	-1.4968e-09	1.02343e-08	0.883721	0.018863	0.00712948	0.00815032	0.0202477	0.0074022	0.00623117	1.23972	0.451961	0.595527	0.935185	0.0396309	0.0928427
lung_FVCzSMOKE	AN:DHS_Trynka_common	binary	1058505	-7.69873e-08	4.40211e-08	0.0803129	0.118111	0.0164603	7.20422e-13	0.127777	0.0194019	4.52418e-11	3.29227	0.450627	4.3396e-07	0.921382	0.0436602	0.135151
lung_FVCzSMOKE	AN:DHS_Trynka_lf	binary	682387	4.77942e-09	2.49008e-08	0.84779	0.0180108	0.00591967	0.00234588	0.019389	0.00654488	0.00305189	2.3099	0.77131	0.0782333	0.926706	0.0613465	0.324356
lung_FVCzSMOKE	AN:DHS_peaks_Trynka_common	binary	697342	1.29323e-07	4.76536e-08	0.00665154	0.111219	0.0134508	1.35579e-16	0.124854	0.0155075	8.19758e-16	4.70559	0.556403	4.72776e-11	0.88946	0.0402107	0.0170357
lung_FVCzSMOKE	AN:DHS_peaks_Trynka_lf	binary	454173	5.39268e-13	2.51228e-08	0.999983	0.0127583	0.00548171	0.0199423	0.0142743	0.00563256	0.0112689	2.45579	1.07938	0.162125	0.903004	0.0801507	0.181287
lung_FVCzSMOKE	AN:Enhancer_Andersson.flanking.500_common	binary	95177	-4.37689e-08	4.06282e-08	0.281345	0.00528775	0.00360304	0.142218	0.00705796	0.00358273	0.0488387	1.64026	1.11664	0.566264	0.813484	0.135811	1.22706e-08
lung_FVCzSMOKE	AN:Enhancer_Andersson.flanking.500_lf	binary	59703	1.1499e-08	3.10269e-08	0.710925	0.00199719	0.00185643	0.282005	0.00210096	0.0018564	0.257743	2.94196	2.73957	0.474868	0.992068	0.0575664	0.0946636
lung_FVCzSMOKE	AN:Enhancer_Andersson_common	binary	28257	8.60083e-08	1.07172e-07	0.422251	0.00719694	0.00301281	0.0169045	0.00755455	0.00302344	0.0124663	7.50742	3.17313	0.0384329	0.960294	0.0261513	0.00864506
lung_FVCzSMOKE	AN:Enhancer_Andersson_lf	binary	18461	4.58984e-08	5.49715e-08	0.403747	0.00135264	0.000993096	0.173185	0.00137589	0.000995121	0.166777	6.34945	4.88001	0.250407	0.993555	0.0223018	0.299707
lung_FVCzSMOKE	AN:Enhancer_Hoffman.flanking.500_common	binary	314414	1.50134e-08	2.78695e-08	0.590091	0.0293184	0.00818391	0.000340402	0.0332099	0.00842166	8.03375e-05	2.75512	0.748124	0.0210562	0.887667	0.0350964	8.51804e-05
lung_FVCzSMOKE	AN:Enhancer_Hoffman.flanking.500_lf	binary	200784	1.33954e-08	2.06607e-08	0.51676	0.00747408	0.00336685	0.0264252	0.00772455	0.0034327	0.0244311	3.24889	1.52965	0.123424	0.971499	0.0267907	0.222455
lung_FVCzSMOKE	AN:Enhancer_Hoffman_common	binary	269045	-2.51677e-08	3.80189e-08	0.507985	0.0349234	0.0068122	2.95035e-07	0.0439908	0.00886268	6.91977e-07	3.82734	0.758199	0.000154074	0.79144	0.0565954	0.00857474
lung_FVCzSMOKE	AN:Enhancer_Hoffman_lf	binary	177938	-1.81297e-08	2.3985e-08	0.449723	0.00362108	0.00316879	0.253149	0.00499053	0.00358302	0.163672	1.79036	1.56208	0.609067	0.781183	0.142209	0.0667726
lung_FVCzSMOKE	AN:FetalDHS_Trynka.flanking.500_common	binary	1309678	6.60235e-09	1.46107e-08	0.651352	0.0776465	0.0138485	2.06022e-08	0.0872067	0.0143443	1.20537e-09	1.75097	0.298861	0.0133755	0.892364	0.0249893	2.21036e-06
lung_FVCzSMOKE	AN:FetalDHS_Trynka.flanking.500_lf	binary	815526	1.30447e-08	1.17231e-08	0.265823	0.0207674	0.00657227	0.0015785	0.0218124	0.00664153	0.00102258	2.23059	0.723796	0.0762765	0.955234	0.0237377	0.0260011
lung_FVCzSMOKE	AN:FetalDHS_Trynka_common	binary	534068	-1.17307e-08	4.8419e-08	0.808567	0.0830518	0.013717	1.40725e-09	0.0888284	0.0160925	3.39255e-08	4.58511	0.768167	2.1579e-06	0.930914	0.0492129	0.265412
lung_FVCzSMOKE	AN:FetalDHS_Trynka_lf	binary	353009	-3.04336e-08	2.43575e-08	0.211499	0.00624633	0.0049913	0.210772	0.00689628	0.00533974	0.19653	1.56185	1.23418	0.648526	0.927368	0.109156	0.443498
lung_FVCzSMOKE	AN:GerpN_common	non-binary	3.40801e+06	4.25357e-09	2.6794e-09	0.112398			1			1
lung_FVCzSMOKE	AN:GerpN_lf	non-binary	2.84727e+06	-2.78958e-09	1.82162e-09	0.125677			1			1
lung_FVCzSMOKE	AN:GerpRS_g4_common	binary	98443	5.75634e-08	6.88413e-08	0.403057	0.0361007	0.00508157	1.20993e-12	0.0365342	0.00511036	8.73815e-13	10.8169	1.51956	1.02946e-10	0.988264	0.00493082	0.0171289
lung_FVCzSMOKE	AN:GerpRS_g4_lf	binary	93474	2.18557e-08	3.26516e-08	0.503264	0.0110498	0.00230322	1.60612e-06	0.0110573	0.00229804	1.49692e-06	10.316	2.4576	1.42671e-05	0.999471	0.00400356	0.864828
lung_FVCzSMOKE	AN:H3K27ac_Hnisz.flanking.500_common	binary	205860	3.51769e-08	2.62038e-08	0.179454	0.0115165	0.00521043	0.0270863	0.0119579	0.00527213	0.0233211	1.65099	0.745513	0.382004	0.967173	0.0384692	0.320189
lung_FVCzSMOKE	AN:H3K27ac_Hnisz.flanking.500_lf	binary	127697	-9.55478e-09	2.12849e-08	0.653505	-0.000761457	0.00267388	0.775816	-0.000919412	0.00267526	0.731093	-0.481687	1.879	0.403496	2.62182	0.84374	0.116693
lung_FVCzSMOKE	AN:H3K27ac_Hnisz_common	binary	2530662	1.17302e-08	9.74307e-09	0.228607	0.156778	0.00708537	1.73973e-108	0.186089	0.0127232	1.92044e-48	1.82779	0.0669918	1.0542e-32	0.840821	0.0346621	0.000352275
lung_FVCzSMOKE	AN:H3K27ac_Hnisz_lf	binary	1614410	1.80235e-08	8.86146e-09	0.0419594	0.0353074	0.00468596	4.89374e-14	0.0430132	0.00583356	1.66314e-13	1.92336	0.225357	1.37632e-05	0.820393	0.0341936	0.00011628
lung_FVCzSMOKE	AN:H3K27ac_PGC2.flanking.500_common	binary	434978	4.66209e-09	2.23593e-08	0.834832	0.0133371	0.00999136	0.18192	0.0142596	0.00994505	0.151618	0.903576	0.681442	0.888331	0.968612	0.0910612	0.387828
lung_FVCzSMOKE	AN:H3K27ac_PGC2.flanking.500_lf	binary	273518	-3.34602e-08	1.52628e-08	0.0283605	-0.00400063	0.00374248	0.28508	-0.00362476	0.00372591	0.330626	-1.2779	1.22893	0.0580871	1.02467	0.112887	0.121618
lung_FVCzSMOKE	AN:H3K27ac_PGC2_common	binary	1740334	2.21889e-09	1.81329e-08	0.902607	0.135839	0.0134283	4.69753e-24	0.16679	0.0185642	2.59898e-19	2.30312	0.217345	3.41476e-09	0.812785	0.0278578	1.23721e-05
lung_FVCzSMOKE	AN:H3K27ac_PGC2_lf	binary	1124311	-7.31314e-09	9.51389e-09	0.442083	0.0257578	0.00508349	4.04213e-07	0.0294504	0.0059767	8.32697e-07	2.01424	0.369629	0.00524492	0.873266	0.040104	0.018478
lung_FVCzSMOKE	AN:H3K4me1_Trynka.flanking.500_common	binary	1204839	4.33066e-09	1.36099e-08	0.750334	0.0192552	0.0153344	0.209229	0.0178289	0.0151674	0.239805	0.473509	0.374297	0.153772	1.01326	0.166813	0.585811
lung_FVCzSMOKE	AN:H3K4me1_Trynka.flanking.500_lf	binary	736380	2.07291e-09	1.01751e-08	0.838569	0.00640561	0.00609446	0.293233	0.00665657	0.00617605	0.281121	0.772688	0.726139	0.747086	0.980705	0.0813862	0.649132
lung_FVCzSMOKE	AN:H3K4me1_Trynka_common	binary	2743602	4.16787e-09	1.65632e-08	0.801324	0.182687	0.0141708	5.00901e-38	0.217857	0.0197664	3.00773e-28	1.96441	0.142622	2.38163e-11	0.837007	0.0291559	4.55071e-05
lung_FVCzSMOKE	AN:H3K4me1_Trynka_lf	binary	1764843	3.72139e-09	1.20223e-08	0.75691	0.0334586	0.00657047	3.53803e-07	0.0386906	0.00795277	1.14429e-06	1.66916	0.293469	0.021603	0.862982	0.0489743	0.029638
lung_FVCzSMOKE	AN:H3K4me1_peaks_Trynka_common	binary	1072977	-1.70425e-08	2.92276e-08	0.559828	0.0894937	0.0137262	7.03429e-11	0.118229	0.0181267	6.9225e-11	2.46086	0.370731	8.85675e-05	0.756099	0.0381166	2.30995e-05
lung_FVCzSMOKE	AN:H3K4me1_peaks_Trynka_lf	binary	713264	-1.09893e-08	1.5978e-08	0.491591	0.0154114	0.00566148	0.0064857	0.0172747	0.00663847	0.00926271	1.9019	0.675943	0.180417	0.891942	0.0896323	0.329073
lung_FVCzSMOKE	AN:H3K4me3_Trynka.flanking.500_common	binary	799296	-4.45597e-09	1.55842e-08	0.774933	0.0211488	0.0120614	0.079529	0.0240481	0.012398	0.0524184	0.781395	0.445111	0.62061	0.900358	0.0779105	0.0689689
lung_FVCzSMOKE	AN:H3K4me3_Trynka.flanking.500_lf	binary	498781	-7.45902e-09	1.34232e-08	0.57843	0.00383764	0.00578493	0.507083	0.00419571	0.00585346	0.473503	0.687935	1.0263	0.752419	1.05462	0.135588	0.258285
lung_FVCzSMOKE	AN:H3K4me3_Trynka_common	binary	852969	4.80234e-08	2.86539e-08	0.0937416	0.119952	0.012021	1.89371e-23	0.146881	0.0152525	5.97586e-22	4.14923	0.396106	1.10646e-14	0.816073	0.0261748	4.31168e-07
lung_FVCzSMOKE	AN:H3K4me3_Trynka_lf	binary	573772	-5.21872e-09	1.7494e-08	0.765464	0.0192006	0.00510039	0.000166862	0.0212133	0.00570368	0.000199835	2.93995	0.768635	0.0103204	0.90322	0.0469514	0.0926556
lung_FVCzSMOKE	AN:H3K4me3_peaks_Trynka_common	binary	262058	2.65114e-08	5.14758e-08	0.606535	0.0545229	0.00875158	4.66263e-10	0.0593634	0.00900029	4.23207e-11	6.14342	0.934613	1.34545e-07	0.919436	0.0170871	5.80488e-07
lung_FVCzSMOKE	AN:H3K4me3_peaks_Trynka_lf	binary	181604	2.22956e-08	2.81722e-08	0.428706	0.00959117	0.00345686	0.00552817	0.0100372	0.00350582	0.00419653	4.6363	1.63657	0.0269829	0.959203	0.0248153	0.0470459
lung_FVCzSMOKE	AN:H3K9ac_Trynka.flanking.500_common	binary	685741	-3.85226e-08	1.79266e-08	0.0316416	-0.00773649	0.0125792	0.538539	-0.00500358	0.0126313	0.692012	-0.330216	0.545179	0.0130384	-15.0955	18.1593	0.0615264
lung_FVCzSMOKE	AN:H3K9ac_Trynka.flanking.500_lf	binary	435347	-1.39978e-08	1.4556e-08	0.336222	-0.000461069	0.00538272	0.931739	-0.00027288	0.00546916	0.960207	-0.0732767	1.09917	0.31082	64.5658	53.6439	0.519316
lung_FVCzSMOKE	AN:H3K9ac_Trynka_common	binary	806271	1.3693e-07	3.08848e-08	9.26855e-06	0.146715	0.0107881	4.01867e-42	0.17251	0.0139787	5.45514e-35	5.36797	0.377021	1.28025e-29	0.849693	0.0254093	3.83596e-06
lung_FVCzSMOKE	AN:H3K9ac_Trynka_lf	binary	541778	3.1878e-08	1.88686e-08	0.0911278	0.0245355	0.00511436	1.60764e-06	0.02794	0.00565935	7.93466e-07	3.97211	0.836446	0.000214302	0.878933	0.029058	0.000859375
lung_FVCzSMOKE	AN:H3K9ac_peaks_Trynka_common	binary	242122	-1.19935e-08	5.83297e-08	0.837091	0.0503392	0.0102954	1.01108e-06	0.0546348	0.0105713	2.36338e-07	6.13577	1.24227	4.00616e-05	0.92302	0.0175626	4.37617e-07
lung_FVCzSMOKE	AN:H3K9ac_peaks_Trynka_lf	binary	167959	-7.87325e-09	2.79178e-08	0.777932	0.0077079	0.00351268	0.0282135	0.00818296	0.00355243	0.0212517	4.01936	1.85937	0.0964895	0.949717	0.02995	0.0135674
lung_FVCzSMOKE	AN:Intron_UCSC.flanking.500_common	binary	57345	-3.02376e-08	8.55801e-08	0.723844	0.0176724	0.00542797	0.00113071	0.018727	0.00553605	0.000717652	9.09764	2.75437	0.00368237	0.945875	0.025084	0.0153216
lung_FVCzSMOKE	AN:Intron_UCSC.flanking.500_lf	binary	47030	3.54135e-08	5.04338e-08	0.482568	0.00807505	0.00196722	4.04662e-05	0.00809399	0.0019709	4.01286e-05	15.0301	3.8681	0.000118673	0.997718	0.00962039	0.80859
lung_FVCzSMOKE	AN:Intron_UCSC_common	binary	2545824	-5.27462e-09	4.75642e-09	0.267452	0.0979274	0.0055682	3.10477e-69	0.101915	0.0104764	2.28835e-22	1.13478	0.0596651	0.0224596	0.954903	0.0691319	0.598081
lung_FVCzSMOKE	AN:Intron_UCSC_lf	binary	1647772	-1.47603e-09	4.37199e-09	0.735657	0.0173958	0.00417224	3.05399e-05	0.0217441	0.00538661	5.42103e-05	0.93287	0.19108	0.721075	0.798487	0.0584806	0.0193691
lung_FVCzSMOKE	AN:LLD_AFR_common	non-binary	103726	-2.75572e-09	2.02877e-09	0.174363			1			1
lung_FVCzSMOKE	AN:LLD_AFR_lf	non-binary	215735	-3.04151e-09	1.4469e-09	0.0355453			1			1
lung_FVCzSMOKE	AN:PromoterFlanking_Hoffman.flanking.500_common	binary	163836	-3.90292e-08	3.93959e-08	0.321835	0.0127301	0.00539818	0.0183629	0.0156303	0.00556318	0.0049603	2.29403	0.972151	0.182811	0.828994	0.0611205	1.50023e-08
lung_FVCzSMOKE	AN:PromoterFlanking_Hoffman.flanking.500_lf	binary	106796	1.30541e-08	2.55797e-08	0.60982	0.00446938	0.00253854	0.0783048	0.00471384	0.00256375	0.0659666	3.70216	2.03954	0.193166	0.959153	0.0336051	0.040726
lung_FVCzSMOKE	AN:PromoterFlanking_Hoffman_common	binary	54263	-9.16063e-08	7.19822e-08	0.203151	0.00349552	0.00385662	0.364741	0.00440704	0.00386016	0.25359	1.90033	2.10369	0.667564	0.946748	0.181161	1.62142e-08
lung_FVCzSMOKE	AN:PromoterFlanking_Hoffman_lf	binary	36643	-4.85678e-08	3.8748e-08	0.21005	-0.000290842	0.00139227	0.834529	-0.000228679	0.00139636	0.869914	-0.728707	3.36348	0.61327	-13.1486	9.32512	0.17658
lung_FVCzSMOKE	AN:Promoter_UCSC.flanking.500_common	binary	68918	-1.12276e-08	5.8016e-08	0.846547	0.00411055	0.00401345	0.305744	0.00459064	0.00398334	0.249132	1.7597	1.72197	0.65815	0.978397	0.104213	0.00151115
lung_FVCzSMOKE	AN:Promoter_UCSC.flanking.500_lf	binary	45377	-4.33001e-08	3.74362e-08	0.24742	-0.000729997	0.00169666	0.66701	-0.000701521	0.00169351	0.678698	-1.38391	3.34079	0.461787	0.653602	0.17856	0.369763
lung_FVCzSMOKE	AN:Promoter_UCSC_common	binary	299638	-6.9612e-08	2.3304e-08	0.00281617	0.0191532	0.00502132	0.000136533	0.022555	0.00718519	0.00169472	1.88839	0.482455	0.0687086	0.831763	0.0870724	0.233321
lung_FVCzSMOKE	AN:Promoter_UCSC_lf	binary	203484	-1.67578e-08	2.10521e-08	0.426024	0.00461514	0.0032317	0.153267	0.00549138	0.00368757	0.136446	2.00081	1.38842	0.469305	0.857418	0.0887638	0.210068
lung_FVCzSMOKE	AN:Repressed_Hoffman.flanking.500_common	binary	1664148	-3.49559e-09	1.24049e-08	0.778104	0.0405333	0.0165671	0.0144206	0.0475808	0.0174888	0.0065155	0.719167	0.293152	0.335112	0.863985	0.0760503	0.0476989
lung_FVCzSMOKE	AN:Repressed_Hoffman.flanking.500_lf	binary	1022949	-3.02037e-09	9.4489e-09	0.749231	0.00682469	0.00642017	0.287779	0.0077094	0.00645013	0.231997	0.593493	0.551262	0.452625	0.954788	0.121557	0.184172
lung_FVCzSMOKE	AN:Repressed_Hoffman_common	binary	3002833	-9.00623e-09	1.29121e-08	0.485489	0.0517891	0.0146377	0.000403061	0.0400356	0.0192295	0.0373432	0.50924	0.142491	0.000514718	1.16356	0.297685	0.138962
lung_FVCzSMOKE	AN:Repressed_Hoffman_lf	binary	1786599	1.12881e-08	1.04297e-08	0.279117	0.0154483	0.00624851	0.0134242	0.0177212	0.00737452	0.0162598	0.767819	0.292448	0.414022	0.850246	0.112587	0.290478
lung_FVCzSMOKE	AN:SuperEnhancer_Hnisz.flanking.500_common	binary	20842	8.23407e-08	7.84545e-08	0.293933	0.00259917	0.0016694	0.119483	0.00273895	0.00166342	0.0996434	3.68408	2.35861	0.25611	0.971198	0.0412192	0.011142
lung_FVCzSMOKE	AN:SuperEnhancer_Hnisz.flanking.500_lf	binary	13217	6.3688e-08	8.47512e-08	0.45237	0.000912564	0.00112972	0.419219	0.000933109	0.00113176	0.409671	6.16341	7.52254	0.498446	1.01188	0.0320934	0.0818211
lung_FVCzSMOKE	AN:SuperEnhancer_Hnisz_common	binary	1085889	-9.35372e-09	1.04387e-08	0.37022	0.0765527	0.00446032	5.01991e-66	0.0896398	0.00768291	1.86962e-31	2.07986	0.110376	4.8312e-22	0.851388	0.0418577	0.0057268
lung_FVCzSMOKE	AN:SuperEnhancer_Hnisz_lf	binary	700941	6.11921e-09	8.01088e-09	0.444949	0.0188385	0.00260019	4.32356e-13	0.0218319	0.00353762	6.77126e-10	2.35766	0.337841	6.67592e-06	0.861081	0.0481697	0.0308233
lung_FVCzSMOKE	AN:TFBS_ENCODE.flanking.500_common	binary	1372885	-1.30201e-09	1.39148e-08	0.92545	0.0510569	0.0164097	0.00186209	0.0567185	0.0165664	0.000617746	1.09714	0.354041	0.782609	0.907654	0.0467816	0.0106164
lung_FVCzSMOKE	AN:TFBS_ENCODE.flanking.500_lf	binary	853771	-2.44164e-09	9.71244e-09	0.80151	0.0109744	0.00681313	0.107231	0.0116648	0.0068545	0.0887975	1.13338	0.692862	0.844688	0.956105	0.0493615	0.127446
lung_FVCzSMOKE	AN:TFBS_ENCODE_common	binary	846021	4.5476e-08	2.74864e-08	0.0980272	0.100009	0.0153834	7.97263e-11	0.118854	0.0175189	1.16639e-11	3.48966	0.513049	2.39978e-06	0.841186	0.0358175	0.000306379
lung_FVCzSMOKE	AN:TFBS_ENCODE_lf	binary	546945	-4.23751e-09	1.69234e-08	0.802283	0.0144044	0.00591158	0.0148245	0.0165344	0.00621766	0.00783113	2.31329	0.958181	0.160021	0.881976	0.0686992	0.076405
lung_FVCzSMOKE	AN:TSS_Hoffman.flanking.500_common	binary	108766	-2.08735e-08	5.68239e-08	0.713368	0.00921552	0.00559804	0.0997218	0.0113616	0.00559907	0.042439	2.49693	1.5257	0.323321	0.853087	0.103156	1.17225e-08
lung_FVCzSMOKE	AN:TSS_Hoffman.flanking.500_lf	binary	71050	5.91287e-08	3.50831e-08	0.0919136	0.00535761	0.00216857	0.0134895	0.0055291	0.0021751	0.011022	6.625	2.66663	0.0343888	0.973399	0.020041	0.0561001
lung_FVCzSMOKE	AN:TSS_Hoffman_common	binary	114637	3.11179e-08	4.50291e-08	0.489526	0.0265224	0.00487016	5.1548e-08	0.0309524	0.00566885	4.75893e-08	6.83174	1.2072	2.83689e-06	0.856807	0.025384	0.000149966
lung_FVCzSMOKE	AN:TSS_Hoffman_lf	binary	81434	3.96808e-09	3.39576e-08	0.906976	0.00364928	0.00222125	0.100406	0.00420219	0.00234186	0.0727515	3.9159	2.42613	0.217985	0.890335	0.0703436	0.0323363
lung_FVCzSMOKE	AN:Transcribed_Hoffman.flanking.500_common	binary	2720728	-1.22524e-09	8.911e-09	0.890638	0.0662235	0.015558	2.07605e-05	0.0636258	0.0171428	0.000206016	0.719059	0.16463	0.0834044	1.02832	0.0819952	0.606296
lung_FVCzSMOKE	AN:Transcribed_Hoffman.flanking.500_lf	binary	1641661	-6.42959e-09	6.96864e-09	0.356192	0.010578	0.00669272	0.113987	0.0123835	0.00711287	0.081684	0.578411	0.338248	0.184245	0.869252	0.108559	0.165595
lung_FVCzSMOKE	AN:Transcribed_Hoffman_common	binary	2255144	-9.13572e-10	1.02236e-08	0.928797	0.0838688	0.0120902	4.00658e-12	0.0916884	0.0154275	2.79526e-09	1.09733	0.15517	0.529331	0.908844	0.0698343	0.284961
lung_FVCzSMOKE	AN:Transcribed_Hoffman_lf	binary	1475281	8.33119e-09	9.74121e-09	0.392412	0.0234854	0.00608949	0.000114925	0.0263172	0.00728737	0.000304614	1.40198	0.355221	0.244728	0.889687	0.0670523	0.20481
lung_FVCzSMOKE	AN:UTR_3_UCSC.flanking.500_common	binary	98789	-4.52728e-08	4.12017e-08	0.271852	0.00163327	0.00390657	0.675886	0.00237356	0.00391625	0.544462	0.489422	1.16885	0.659925	1.19829	0.657469	0.00527183
lung_FVCzSMOKE	AN:UTR_3_UCSC.flanking.500_lf	binary	68396	-7.95627e-10	2.89002e-08	0.978037	0.00213864	0.00205507	0.29803	0.00223996	0.0020809	0.281731	2.78293	2.60268	0.502523	0.980685	0.043113	0.127473
lung_FVCzSMOKE	AN:UTR_3_UCSC_common	binary	73957	8.14314e-08	5.71546e-08	0.154228	0.0120258	0.00320263	0.000173351	0.0131063	0.00326175	5.86498e-05	4.7978	1.27474	0.00289344	0.921575	0.0268279	8.1171e-05
lung_FVCzSMOKE	AN:UTR_3_UCSC_lf	binary	52747	-3.98311e-09	5.19919e-08	0.938934	0.00237755	0.00184419	0.197323	0.00256031	0.00184649	0.165571	4.00614	3.07464	0.331971	0.963294	0.0759346	0.0827893
lung_FVCzSMOKE	AN:UTR_5_UCSC.flanking.500_common	binary	138748	-2.53094e-08	3.5029e-08	0.469972	0.00834797	0.00432418	0.0535408	0.00965155	0.00459349	0.0356291	1.7794	0.911073	0.395683	0.873421	0.0755804	0.0306285
lung_FVCzSMOKE	AN:UTR_5_UCSC.flanking.500_lf	binary	94040	-1.47173e-08	3.34755e-08	0.660194	0.00180122	0.00237254	0.447735	0.00206841	0.00240332	0.389433	1.68533	2.20577	0.754342	0.944012	0.116187	0.0404413
lung_FVCzSMOKE	AN:UTR_5_UCSC_common	binary	34355	1.58377e-08	6.00498e-08	0.791978	0.00716859	0.0023378	0.00216664	0.00760073	0.00236937	0.00133702	6.15166	2.01391	0.0101775	0.946759	0.019251	0.000130163
lung_FVCzSMOKE	AN:UTR_5_UCSC_lf	binary	25514	-2.91422e-08	5.37634e-08	0.587787	0.00167251	0.00129356	0.196028	0.00172942	0.00129295	0.181034	5.73901	4.5261	0.284458	0.982712	0.0301566	0.0648152
lung_FVCzSMOKE	AN:Vahedi_Tcell_SE.flanking.500_common	binary	3110	-3.72451e-07	2.06131e-07	0.0707826	-0.000981962	0.000646791	0.128962	-0.000962149	0.000644124	0.135246	-9.2776	6.21002	0.0924335	1.01289	0.0156049	0.0161338
lung_FVCzSMOKE	AN:Vahedi_Tcell_SE.flanking.500_lf	binary	2065	-7.08005e-08	1.53411e-07	0.644434	-8.1024e-05	0.000315182	0.797124	-8.39717e-05	0.000315226	0.789942	-3.30801	13.5618	0.740293	1.07914	0.690825	0.373551
lung_FVCzSMOKE	AN:Vahedi_Tcell_SE_common	binary	136549	-2.31828e-08	2.50669e-08	0.35505	0.0111045	0.002146	2.28549e-07	0.0116653	0.00316274	0.000225709	2.39923	0.459879	0.00235433	0.925464	0.118071	0.690636
lung_FVCzSMOKE	AN:Vahedi_Tcell_SE_lf	binary	93405	-2.02574e-08	1.25656e-08	0.106933	0.00138549	0.000970914	0.153581	0.00183558	0.00113571	0.106043	1.30338	0.914433	0.733577	0.760913	0.19429	0.25493
lung_FVCzSMOKE	AN:Vahedi_Tcell_TE.flanking.500_common	binary	27773	8.31542e-08	8.45968e-08	0.325633	0.00379993	0.00230504	0.0992441	0.00401316	0.00229863	0.0808294	4.04392	2.44352	0.214129	0.961869	0.0357326	0.00273828
lung_FVCzSMOKE	AN:Vahedi_Tcell_TE.flanking.500_lf	binary	17845	2.3634e-08	6.29198e-08	0.707199	0.000785281	0.00111471	0.48114	0.000798977	0.00111503	0.473649	3.89241	5.50822	0.600097	1.02578	0.0382031	0.384243
lung_FVCzSMOKE	AN:Vahedi_Tcell_TE_common	binary	139971	-2.58548e-09	2.56976e-08	0.919859	0.00866196	0.00223281	0.000104718	0.0120134	0.0035656	0.000753723	1.82824	0.461756	0.0749741	0.709119	0.0754364	0.0494184
lung_FVCzSMOKE	AN:Vahedi_Tcell_TE_lf	binary	89233	-3.05089e-08	2.81425e-08	0.278326	-3.94393e-05	0.00182183	0.982729	-0.000169691	0.00241486	0.943979	0.0273965	1.84927	0.557928	0.953668	0.357281	0.861406
lung_FVCzSMOKE	AN:WeakEnhancer_Hoffman.flanking.500_common	binary	440232	-2.44689e-08	1.60777e-08	0.128032	0.0253934	0.00653948	0.00010314	0.0312729	0.00664669	2.53818e-06	1.70107	0.439621	0.108646	0.819053	0.0466833	3.44204e-09
lung_FVCzSMOKE	AN:WeakEnhancer_Hoffman.flanking.500_lf	binary	278829	-1.5946e-08	1.69911e-08	0.347992	0.00088931	0.00404742	0.826087	0.00141402	0.00405195	0.72711	0.257951	1.29554	0.579018	5.73291	2.14191	0.0130665
lung_FVCzSMOKE	AN:WeakEnhancer_Hoffman_common	binary	131647	-3.22676e-08	4.24293e-08	0.446954	0.0153729	0.00528439	0.00362458	0.0174521	0.0053726	0.00116079	3.44297	1.19344	0.039047	0.890467	0.0412421	3.90903e-06
lung_FVCzSMOKE	AN:WeakEnhancer_Hoffman_lf	binary	86752	4.11253e-08	3.11028e-08	0.186089	0.00605616	0.00252858	0.0166166	0.00623816	0.00252672	0.0135537	6.15181	2.57658	0.0434895	0.975871	0.0197626	0.0485075
lung_FVCzSMOKE	AN:all	binary	14820648	-3.52607e-11	1.20483e-09	0.976652	0.266059	0.00917337	5.9661e-185	0.285538	0.0215395	4.13648e-40				0.927845	0.0577406	0.283909
lung_FVCzSMOKE	AN:alleleage_common	non-binary	16.8165	-8.26935e-09	3.17275e-09	0.00915093			1			1
lung_FVCzSMOKE	AN:mbin0_common	binary	650304	-1.14525e-08	1.45732e-08	0.43195	0.0136166	0.00230475	3.46187e-09	0.0137889	0.00245991	2.07692e-08	0.618508	0.0993465	8.19968e-05	0.985405	0.03783	0.752695
lung_FVCzSMOKE	AN:mbin0_lf	binary	808972	-5.25806e-09	1.16016e-08	0.650391	0.0083496	0.00203233	3.98424e-05	0.00893808	0.00210354	2.1467e-05	0.91014	0.197489	0.652164	0.935725	0.0216076	0.00378778
lung_FVCzSMOKE	AN:mbin1_common	binary	650306	-7.99907e-09	1.50307e-08	0.594599	0.015752	0.00241718	7.18806e-11	0.0159797	0.00262595	1.16278e-09	0.71546	0.103154	0.00481933	0.983432	0.0347906	0.697872
lung_FVCzSMOKE	AN:mbin1_lf	binary	808984	-3.37524e-09	1.15332e-08	0.769787	0.00916534	0.00211576	1.478e-05	0.00999931	0.00223141	7.42393e-06	1.00527	0.178047	0.99804	0.918294	0.0247427	0.00214926
lung_FVCzSMOKE	AN:mbin2_common	binary	650305	-4.853e-09	1.42093e-08	0.732699	0.0167055	0.00229433	3.30794e-13	0.0169703	0.00253973	2.35805e-11	0.757774	0.10286	0.0188957	0.982082	0.034198	0.668046
lung_FVCzSMOKE	AN:mbin2_lf	binary	808962	-1.07362e-09	1.14501e-08	0.925296	0.0102272	0.00187359	4.79905e-08	0.0114217	0.002038	2.09028e-08	1.11589	0.164809	0.477014	0.896305	0.0288961	0.00163968
lung_FVCzSMOKE	AN:mbin3_common	binary	650302	-2.37867e-09	1.45089e-08	0.869774	0.0177727	0.00279298	1.97428e-10	0.0181609	0.00307736	3.60303e-09	0.80684	0.121632	0.108413	0.976112	0.0326395	0.549647
lung_FVCzSMOKE	AN:mbin3_lf	binary	808976	2.8517e-09	1.1009e-08	0.79561	0.0127282	0.00208809	1.09034e-09	0.0143774	0.00230395	4.36727e-10	1.3872	0.185428	0.0351154	0.88588	0.0300316	0.000888311
lung_FVCzSMOKE	AN:mbin4_common	binary	650312	2.38594e-09	1.4352e-08	0.867965	0.0208769	0.00324827	1.3007e-10	0.0212499	0.00350774	1.37822e-09	0.947687	0.142931	0.710933	0.980556	0.0286626	0.567958
lung_FVCzSMOKE	AN:mbin4_lf	binary	808966	-1.12416e-09	1.16508e-08	0.923133	0.00868323	0.00203619	2.004e-05	0.0107247	0.00235751	5.38627e-06	0.949733	0.182861	0.773104	0.811582	0.0482689	0.00142847
lung_FVCzSMOKE	AN:mbin5_common	binary	650296	5.84459e-09	1.77935e-08	0.742558	0.0226728	0.00410729	3.38751e-08	0.0231104	0.00429054	7.18975e-08	1.02893	0.18293	0.875013	0.979847	0.0289041	0.533864
lung_FVCzSMOKE	AN:mbin6_common	binary	650304	1.75284e-08	1.36882e-08	0.200352	0.0294317	0.00455033	9.92815e-11	0.0298407	0.00476907	3.92138e-10	1.33597	0.199424	0.0935099	0.985405	0.0226568	0.565399
lung_FVCzSMOKE	AN:mbin7_common	binary	650303	1.3222e-08	1.5155e-08	0.382962	0.0265943	0.00360823	1.70051e-13	0.0271181	0.00388076	2.79162e-12	1.20717	0.155981	0.186356	0.97931	0.0233179	0.441733
lung_FVCzSMOKE	AN:mbin8_common	binary	650309	2.42086e-08	1.55473e-08	0.119448	0.0335019	0.00430454	7.08589e-15	0.0339818	0.00456334	9.57104e-14	1.52091	0.181893	0.00494554	0.9849	0.0204421	0.514174
lung_FVCzSMOKE	AN:mbin9_common	binary	650296	1.87024e-08	1.52089e-08	0.21881	0.0294965	0.00347426	2.06611e-17	0.0300219	0.00371236	6.11503e-16	1.33892	0.148768	0.0239624	0.98151	0.0223699	0.458375
lung_FVCzSMOKE	AN:nucleotide_div_common	non-binary	3.7295e+07	-1.98568e-09	9.55148e-10	0.0376248			1			1
lung_FVCzSMOKE	AN:nucleotide_div_lf	non-binary	2.19976e+07	3.09499e-10	6.54171e-10	0.636131			1			1
lung_FVCzSMOKE	AN:recomb_rate_common	non-binary	9.60296e+06	-1.87713e-10	5.88212e-10	0.749632			1			1
lung_FVCzSMOKE	AN:recomb_rate_lf	non-binary	5.83505e+06	4.37752e-10	8.54894e-10	0.608613			1			1
lung_FVCzSMOKE	AN:snpeff_nonsynonymous_variant_common	binary	16964	5.05572e-07	1.71191e-07	0.00314438	0.0120721	0.00251354	1.56448e-06	0.012264	0.00257013	1.82624e-06	21.0143	4.26503	4.60646e-06	0.984076	0.00973505	0.150544
lung_FVCzSMOKE	AN:snpeff_nonsynonymous_variant_lf	binary	22060	1.89826e-07	8.77963e-08	0.0306087	0.0078199	0.00176582	9.48969e-06	0.00773117	0.00175597	1.06867e-05	31.0288	7.41577	1.72617e-05	1.01111	0.0109636	0.2994
lung_FVCzSMOKE	AN:snpeff_synonymous_variant_common	binary	14458	6.71832e-08	2.53286e-07	0.79082	0.00621054	0.00384796	0.106531	0.00634562	0.00386635	0.100747	12.664	7.86374	0.137028	0.983325	0.021108	0.200546
lung_FVCzSMOKE	AN:snpeff_synonymous_variant_lf	binary	14147	-6.19317e-08	1.12521e-07	0.582045	0.00121029	0.00118931	0.308849	0.00117358	0.0011992	0.327761	7.44779	7.59985	0.378047	1.01349	0.0386306	0.351565
mental_NEUROTICISM	AN:Backgrd_Selection_Stat_common	non-binary	1.17918e+06	-4.10506e-09	4.71538e-09	0.38399			1			1
mental_NEUROTICISM	AN:Backgrd_Selection_Stat_lf	non-binary	797703	2.54716e-09	5.55608e-09	0.646632			1			1
mental_NEUROTICISM	AN:BivFlnk.flanking.500_common	binary	112523	1.18724e-08	2.34303e-08	0.612359	0.00322491	0.00246847	0.191404	0.00353383	0.00244675	0.148656	1.5216	1.16516	0.652792	0.95491	0.112018	0.255534
mental_NEUROTICISM	AN:BivFlnk.flanking.500_lf	binary	74016	3.27713e-08	2.82993e-08	0.246853	0.00344592	0.00195596	0.0781107	0.00341285	0.00196906	0.083053	7.19607	4.24682	0.126635	1.00618	0.0241758	0.661594
mental_NEUROTICISM	AN:BivFlnk_common	binary	85347	6.80126e-08	2.99295e-08	0.0230607	0.0104922	0.0024545	1.91413e-05	0.0107794	0.00256541	2.64764e-05	6.52872	1.536	0.000288366	0.971645	0.0478481	0.600944
mental_NEUROTICISM	AN:BivFlnk_lf	binary	60877	-2.47462e-08	2.72884e-08	0.364493	0.000405546	0.00149543	0.786245	0.000398489	0.00152942	0.794441	1.13836	3.85928	0.98931	0.219724	0.525934	0.956162
mental_NEUROTICISM	AN:CADD_g20_common	binary	4649	3.17574e-08	1.79881e-07	0.859865	0.00121612	0.000768737	0.113655	0.00121861	0.000769105	0.11309	13.8392	8.90256	0.142284	0.998861	0.00251534	0.345761
mental_NEUROTICISM	AN:CADD_g20_lf	binary	6684	2.71051e-07	1.04959e-07	0.00981031	0.00203957	0.000669728	0.00232393	0.00203988	0.000669822	0.00232363	47.0417	17.1364	0.00283079	0.999929	0.000927413	0.874292
mental_NEUROTICISM	AN:CTCF_Hoffman.flanking.500_common	binary	302065	6.16923e-09	1.78048e-08	0.728973	0.00851862	0.00501261	0.0892366	0.00895516	0.00502356	0.0746459	1.49836	0.880759	0.570297	0.964957	0.0539353	0.262261
mental_NEUROTICISM	AN:CTCF_Hoffman.flanking.500_lf	binary	189040	-2.77303e-08	1.60988e-08	0.0849775	-0.00327121	0.00290719	0.260498	-0.00320958	0.0029182	0.271398	-2.59558	2.55284	0.120993	1.00117	0.0374741	0.511614
mental_NEUROTICISM	AN:CTCF_Hoffman_common	binary	151078	1.9786e-08	2.81828e-08	0.482643	0.00445803	0.00417349	0.28544	0.0043204	0.00409579	0.291499	1.5715	1.46915	0.698246	1.02214	0.101892	0.773407
mental_NEUROTICISM	AN:CTCF_Hoffman_lf	binary	94965	1.48037e-08	2.22356e-08	0.50556	0.00179145	0.00196907	0.36293	0.00166386	0.00197789	0.40022	2.93148	3.30652	0.545451	0.973197	0.105012	0.145735
mental_NEUROTICISM	AN:Coding_UCSC.flanking.500_common	binary	323121	-1.77967e-08	1.58172e-08	0.260524	0.0104563	0.00391576	0.00757803	0.0104669	0.00392709	0.00769202	1.72095	0.648718	0.263803	0.996403	0.0574887	0.985215
mental_NEUROTICISM	AN:Coding_UCSC.flanking.500_lf	binary	219478	9.82198e-09	1.84438e-08	0.594354	0.00642874	0.0028356	0.0233807	0.00658096	0.00288935	0.0227469	4.54531	2.05977	0.0720812	0.977433	0.0270471	0.400495
mental_NEUROTICISM	AN:Coding_UCSC_common	binary	90901	-3.4193e-08	3.40756e-08	0.315646	0.00560023	0.00243255	0.0213237	0.00611256	0.00264725	0.0209421	3.27137	1.42553	0.109415	0.916114	0.0531561	0.195416
mental_NEUROTICISM	AN:Coding_UCSC_lf	binary	73406	1.37343e-08	5.49721e-08	0.80271	0.0039913	0.00202978	0.0492562	0.00411059	0.00206415	0.0464352	8.3705	4.56043	0.0818506	0.973327	0.0460009	0.548372
mental_NEUROTICISM	AN:Conserved_LindbladToh.flanking.500_common	binary	2003643	-3.1092e-09	6.70166e-09	0.642688	0.0575697	0.00780616	1.64459e-13	0.0610684	0.00783489	6.47064e-15	1.52619	0.206514	0.0100176	0.943048	0.0335093	0.0923479
mental_NEUROTICISM	AN:Conserved_LindbladToh.flanking.500_lf	binary	1280791	-5.53438e-09	7.04307e-09	0.43199	0.00610636	0.00514842	0.235596	0.00705695	0.00523517	0.177662	0.782032	0.596363	0.670373	0.926548	0.117095	0.0998176
mental_NEUROTICISM	AN:Conserved_LindbladToh_common	binary	157154	8.71372e-08	5.61769e-08	0.120873	0.0322852	0.00476423	1.23051e-11	0.0325243	0.004768	9.0171e-12	10.909	1.59978	6.57134e-10	0.99281	0.00499198	0.131624
mental_NEUROTICISM	AN:Conserved_LindbladToh_lf	binary	125931	3.04138e-08	3.28366e-08	0.354333	0.00873698	0.00237604	0.000235884	0.00876348	0.00238724	0.000241631	10.7244	3.22394	0.00074922	0.9969	0.0059202	0.616951
mental_NEUROTICISM	AN:Conserved_Mammal_phastCons46way.flanking.500_common	binary	2082241	-5.24301e-09	1.73171e-08	0.762069	0.065765	0.00853281	1.28496e-14	0.0694805	0.00822381	2.94547e-17	1.67778	0.219915	0.00172304	0.947312	0.0327538	0.0919068
mental_NEUROTICISM	AN:Conserved_Mammal_phastCons46way.flanking.500_lf	binary	1332470	9.69481e-09	1.59984e-08	0.544523	0.0099896	0.0062531	0.110145	0.0109796	0.00637678	0.0851053	1.21032	0.683862	0.78783	0.933674	0.0686281	0.103854
mental_NEUROTICISM	AN:Conserved_Mammal_phastCons46way_common	binary	136807	5.40622e-08	6.23339e-08	0.385777	0.0283922	0.00432068	4.99017e-11	0.0285621	0.00433343	4.36554e-11	11.0241	1.6389	1.93307e-09	0.994143	0.0040852	0.14253
mental_NEUROTICISM	AN:Conserved_Mammal_phastCons46way_lf	binary	112826	-7.11166e-08	4.77326e-08	0.136252	0.00688958	0.00241449	0.00432506	0.00691219	0.00241885	0.00426814	9.45868	3.53077	0.0100622	0.997031	0.00613875	0.586269
mental_NEUROTICISM	AN:Conserved_Primate_phastCons46way.flanking.500_common	binary	1027330	4.68935e-08	1.25309e-08	0.00018239	0.0603677	0.00890814	1.22965e-11	0.0620433	0.00873237	1.20342e-12	3.12231	0.460698	3.41985e-06	0.973962	0.0192307	0.133821
mental_NEUROTICISM	AN:Conserved_Primate_phastCons46way.flanking.500_lf	binary	673060	2.56769e-08	1.14722e-08	0.0252085	0.014353	0.00470814	0.0022995	0.0147242	0.00468939	0.00169007	3.33032	1.09258	0.0262181	0.97794	0.0237917	0.246908
mental_NEUROTICISM	AN:Conserved_Primate_phastCons46way_common	binary	124082	1.37039e-07	5.18605e-08	0.00823097	0.0275421	0.00515709	9.26279e-08	0.0277084	0.00516145	7.94627e-08	11.7866	2.2186	9.8441e-07	0.994253	0.0046119	0.180932
mental_NEUROTICISM	AN:Conserved_Primate_phastCons46way_lf	binary	105972	5.63729e-08	3.14792e-08	0.0733256	0.00813207	0.00233615	0.000499604	0.00814522	0.00233553	0.00048751	11.7603	4.06041	0.00141921	0.99862	0.00556348	0.770408
mental_NEUROTICISM	AN:Conserved_Vertebrate_phastCons46way.flanking.500_common	binary	2471174	9.48646e-09	1.63596e-08	0.562001	0.0738788	0.00981733	5.25799e-14	0.0784681	0.00975552	8.73405e-16	1.58811	0.204049	0.00395445	0.941873	0.0322365	0.0664648
mental_NEUROTICISM	AN:Conserved_Vertebrate_phastCons46way.flanking.500_lf	binary	1572252	-1.63815e-08	1.49853e-08	0.274319	0.00421571	0.00645839	0.513918	0.00553546	0.00662003	0.40306	0.45239	0.62946	0.341129	1.05158	0.29397	0.0598855
mental_NEUROTICISM	AN:Conserved_Vertebrate_phastCons46way_common	binary	186689	-4.84893e-09	3.33496e-08	0.884398	0.0277523	0.00465755	2.54488e-09	0.0279778	0.00466623	2.02469e-09	7.89663	1.28407	1.60642e-07	0.992132	0.00556416	0.138742
mental_NEUROTICISM	AN:Conserved_Vertebrate_phastCons46way_lf	binary	147685	6.86176e-08	3.36888e-08	0.0416694	0.0110974	0.00289453	0.000126115	0.0111453	0.00289984	0.000121329	11.7084	3.03007	0.000346842	0.995885	0.00467325	0.350899
mental_NEUROTICISM	AN:CpG_common	non-binary	49672.7	7.14759e-08	1.30556e-07	0.584053			1			1
mental_NEUROTICISM	AN:CpG_lf	non-binary	42391.4	1.31041e-07	9.18824e-08	0.153817			1			1
mental_NEUROTICISM	AN:DGF_ENCODE.flanking.500_common	binary	2639206	-1.52726e-08	6.81331e-09	0.0249878	0.0533497	0.0119624	8.2046e-06	0.0579889	0.0129564	7.61635e-06	1.07394	0.238088	0.755783	0.920074	0.0460206	0.120659
mental_NEUROTICISM	AN:DGF_ENCODE.flanking.500_lf	binary	1641140	4.03866e-09	7.37722e-09	0.584069	0.00404311	0.00665005	0.5432	0.00547563	0.00691834	0.428672	0.419519	0.62232	0.303587	1.10992	0.338431	0.0593287
mental_NEUROTICISM	AN:DGF_ENCODE_common	binary	854639	-2.70408e-08	1.53026e-08	0.0772164	0.0132405	0.00906036	0.143917	0.012687	0.010746	0.237752	0.821586	0.565905	0.753469	0.878053	0.369649	0.904136
mental_NEUROTICISM	AN:DGF_ENCODE_lf	binary	559622	2.35207e-08	1.75677e-08	0.180617	0.012197	0.00598255	0.0414733	0.0114209	0.00637848	0.073368	3.36288	1.754	0.146774	1.02605	0.108668	0.416316
mental_NEUROTICISM	AN:DHS_Trynka.flanking.500_common	binary	2172067	1.71273e-08	9.8703e-09	0.0826988	0.0579679	0.0131967	1.12009e-05	0.061164	0.01344	5.34169e-06	1.41851	0.31175	0.182388	0.94963	0.0355224	0.136394
mental_NEUROTICISM	AN:DHS_Trynka.flanking.500_lf	binary	1344692	-2.2342e-08	9.43629e-09	0.0179008	-0.00420695	0.00651738	0.518605	-0.00296801	0.00671039	0.658271	-0.459179	0.785026	0.0502081	-0.0804671	0.909721	0.0556938
mental_NEUROTICISM	AN:DHS_Trynka_common	binary	1058505	4.65238e-09	2.74504e-08	0.865416	0.029652	0.00971374	0.00226879	0.0318791	0.0118394	0.00708914	1.48674	0.49332	0.318555	0.913079	0.114984	0.61082
mental_NEUROTICISM	AN:DHS_Trynka_lf	binary	682387	-2.89693e-08	2.07742e-08	0.163172	0.00826171	0.00624696	0.185996	0.00630156	0.00697732	0.366447	1.93767	1.38044	0.514936	0.904788	0.469192	0.155088
mental_NEUROTICISM	AN:DHS_peaks_Trynka_common	binary	697342	-2.7468e-08	3.09808e-08	0.375287	0.0180593	0.00887338	0.0418287	0.0180507	0.0108718	0.0968497	1.37365	0.681618	0.579248	0.897862	0.238549	0.998176
mental_NEUROTICISM	AN:DHS_peaks_Trynka_lf	binary	454173	-1.71963e-08	2.3183e-08	0.45823	0.00620601	0.00486416	0.202003	0.00444711	0.00526263	0.39809	2.12673	1.68866	0.489614	0.813872	0.593321	0.113733
mental_NEUROTICISM	AN:Enhancer_Andersson.flanking.500_common	binary	95177	2.1203e-08	2.36418e-08	0.369802	0.0050196	0.00210258	0.0169702	0.00508983	0.00213455	0.0171021	2.79316	1.20295	0.127197	0.98633	0.0427812	0.757131
mental_NEUROTICISM	AN:Enhancer_Andersson.flanking.500_lf	binary	59703	8.20473e-09	2.73149e-08	0.763891	0.000774032	0.00162606	0.634062	0.000759904	0.00162582	0.640217	2.18846	4.26583	0.806009	0.907578	0.116912	0.790588
mental_NEUROTICISM	AN:Enhancer_Andersson_common	binary	28257	3.62313e-08	6.44056e-08	0.573742	0.00191016	0.00181736	0.293229	0.0019519	0.00181361	0.281816	3.59321	3.41646	0.447598	1.00088	0.0579465	0.675727
mental_NEUROTICISM	AN:Enhancer_Andersson_lf	binary	18461	3.10117e-08	5.21374e-08	0.551972	0.000807639	0.000921896	0.380995	0.000789832	0.00092549	0.393426	6.60936	8.06955	0.454483	0.986332	0.0426357	0.416141
mental_NEUROTICISM	AN:Enhancer_Hoffman.flanking.500_common	binary	314414	-3.97487e-08	1.55412e-08	0.0105387	-0.00399867	0.00443229	0.366967	-0.00373901	0.00444553	0.400307	-0.677212	0.74899	0.0265928	0.959074	0.221171	0.692602
mental_NEUROTICISM	AN:Enhancer_Hoffman.flanking.500_lf	binary	200784	4.15505e-09	1.90818e-08	0.827624	0.00259619	0.00312239	0.405706	0.00240064	0.00315731	0.447049	1.99599	2.45531	0.670302	0.934437	0.132206	0.238979
mental_NEUROTICISM	AN:Enhancer_Hoffman_common	binary	269045	-5.75079e-11	2.38786e-08	0.998078	0.0155089	0.00423081	0.000246671	0.0147459	0.00574252	0.0102332	3.06212	0.829886	0.0130475	0.998959	0.162299	0.719807
mental_NEUROTICISM	AN:Enhancer_Hoffman_lf	binary	177938	-6.6069e-09	2.1574e-08	0.759419	0.000537477	0.00289375	0.852651	0.000301633	0.00322939	0.925584	0.522954	2.5786	0.838055	19.2647	45.4847	0.636052
mental_NEUROTICISM	AN:FetalDHS_Trynka.flanking.500_common	binary	1309678	-4.69371e-09	1.02393e-08	0.646665	0.0344917	0.00955314	0.000305594	0.0358118	0.00968752	0.000218424	1.39919	0.380849	0.294851	0.964164	0.0408889	0.35712
mental_NEUROTICISM	AN:FetalDHS_Trynka.flanking.500_lf	binary	815526	1.48485e-09	1.01813e-08	0.884048	-0.0013513	0.00560454	0.809471	-0.00110363	0.00568721	0.846132	-0.198466	1.10276	0.22834	-1.29577	4.47244	0.560887
mental_NEUROTICISM	AN:FetalDHS_Trynka_common	binary	534068	2.96871e-08	2.91025e-08	0.307687	0.0279815	0.007452	0.000173413	0.0305177	0.00943028	0.00121157	2.78066	0.748628	0.0161177	0.905786	0.0934023	0.483417
mental_NEUROTICISM	AN:FetalDHS_Trynka_lf	binary	353009	3.18932e-08	2.00904e-08	0.112403	0.00964277	0.00440467	0.0285812	0.00964905	0.00477911	0.0434867	4.25688	1.96359	0.0881251	0.979659	0.0867801	0.994336
mental_NEUROTICISM	AN:GerpN_common	non-binary	3.40801e+06	-9.76394e-10	1.97284e-09	0.620659			1			1
mental_NEUROTICISM	AN:GerpN_lf	non-binary	2.84727e+06	6.15549e-10	1.44374e-09	0.669848			1			1
mental_NEUROTICISM	AN:GerpRS_g4_common	binary	98443	5.43968e-09	3.64715e-08	0.881436	0.0124658	0.00296331	2.59128e-05	0.0126437	0.00298747	2.31382e-05	6.7296	1.58163	0.000325553	0.986388	0.00875395	0.10837
mental_NEUROTICISM	AN:GerpRS_g4_lf	binary	93474	-5.5574e-08	2.61753e-08	0.0337418	0.00176986	0.00188092	0.34673	0.00179129	0.00189085	0.343463	3.07861	3.06831	0.524982	0.997087	0.0219448	0.585567
mental_NEUROTICISM	AN:H3K27ac_Hnisz.flanking.500_common	binary	205860	1.1341e-08	1.94409e-08	0.559652	0.00422687	0.00368777	0.251718	0.00446754	0.00366142	0.222401	1.08884	0.95623	0.924123	0.977883	0.0924616	0.499835
mental_NEUROTICISM	AN:H3K27ac_Hnisz.flanking.500_lf	binary	127697	-2.02392e-09	1.97784e-08	0.918495	0.000679013	0.00233916	0.771602	0.000683886	0.00231916	0.768081	0.758577	2.92523	0.956112	1.19273	0.186353	0.958145
mental_NEUROTICISM	AN:H3K27ac_Hnisz_common	binary	2530662	5.751e-09	7.38207e-09	0.43595	0.0581487	0.00535457	1.79455e-27	0.0613822	0.00773338	2.06618e-15	1.22125	0.0931996	0.0203835	0.941246	0.0748967	0.513255
mental_NEUROTICISM	AN:H3K27ac_Hnisz_lf	binary	1614410	-1.46876e-09	8.40625e-09	0.861298	0.0105316	0.00460888	0.0223086	0.0122015	0.00539142	0.0236272	1.04605	0.38073	0.937225	0.857942	0.0831807	0.221878
mental_NEUROTICISM	AN:H3K27ac_PGC2.flanking.500_common	binary	434978	-1.228e-08	1.75622e-08	0.484412	0.00485337	0.00749872	0.517485	0.00553058	0.00739725	0.454669	0.595612	0.919118	0.655568	1.11141	0.262864	0.434081
mental_NEUROTICISM	AN:H3K27ac_PGC2.flanking.500_lf	binary	273518	1.29039e-08	1.68184e-08	0.442933	0.00536205	0.0042342	0.205381	0.00549271	0.00424649	0.195849	3.07116	2.45388	0.387833	0.990334	0.0422602	0.51406
mental_NEUROTICISM	AN:H3K27ac_PGC2_common	binary	1740334	-1.58901e-08	9.83785e-09	0.106268	0.0401015	0.00797789	4.99302e-07	0.0379536	0.00953079	6.82773e-05	1.22455	0.237739	0.344858	1.04044	0.109809	0.571504
mental_NEUROTICISM	AN:H3K27ac_PGC2_lf	binary	1124311	-6.90474e-09	1.03593e-08	0.505076	0.00597362	0.00525778	0.255895	0.00613454	0.00584508	0.293938	0.862397	0.706525	0.816714	0.897257	0.180081	0.888479
mental_NEUROTICISM	AN:H3K4me1_Trynka.flanking.500_common	binary	1204839	-2.18534e-09	8.49275e-09	0.796933	0.0176865	0.00950444	0.0627627	0.020606	0.00966987	0.0330937	0.779946	0.422227	0.600549	0.876788	0.103392	0.124403
mental_NEUROTICISM	AN:H3K4me1_Trynka.flanking.500_lf	binary	736380	-9.48273e-09	9.77748e-09	0.332119	-0.00162453	0.00581762	0.780058	-0.00099393	0.00600279	0.868489	-0.260142	1.28043	0.258188	131.028	326.139	0.229195
mental_NEUROTICISM	AN:H3K4me1_Trynka_common	binary	2743602	-6.76547e-09	1.15595e-08	0.558363	0.0737626	0.00958684	1.4243e-14	0.0754067	0.0119271	2.5766e-10	1.42842	0.173597	0.0144844	0.972832	0.0677587	0.762929
mental_NEUROTICISM	AN:H3K4me1_Trynka_lf	binary	1764843	-3.83757e-09	1.00213e-08	0.701763	0.0152134	0.0059384	0.010411	0.0166716	0.00691301	0.0158818	1.35532	0.499013	0.466692	0.904929	0.0700483	0.33798
mental_NEUROTICISM	AN:H3K4me1_peaks_Trynka_common	binary	1072977	3.66422e-08	1.71714e-08	0.0328505	0.0537354	0.00865448	5.33348e-10	0.0597401	0.0106294	1.90645e-08	2.6603	0.424213	8.93816e-05	0.895164	0.0703815	0.21383
mental_NEUROTICISM	AN:H3K4me1_peaks_Trynka_lf	binary	713264	1.49038e-08	1.42441e-08	0.295416	0.013046	0.0058639	0.0260947	0.0131051	0.00637878	0.0399294	2.87485	1.23648	0.132234	0.975523	0.0900411	0.96247
mental_NEUROTICISM	AN:H3K4me3_Trynka.flanking.500_common	binary	799296	-4.30708e-09	9.74974e-09	0.65866	0.00653248	0.00669763	0.32939	0.00722403	0.00674253	0.283984	0.43437	0.447266	0.204958	0.979037	0.162901	0.496781
mental_NEUROTICISM	AN:H3K4me3_Trynka.flanking.500_lf	binary	498781	3.32816e-09	9.42992e-09	0.724137	0.00399476	0.00385581	0.300185	0.00405276	0.00391512	0.300596	1.21625	1.24169	0.830584	0.974541	0.0709058	0.83744
mental_NEUROTICISM	AN:H3K4me3_Trynka_common	binary	852969	1.6276e-08	1.70231e-08	0.339016	0.0388979	0.00722041	7.15569e-08	0.0409731	0.00820803	5.98099e-07	2.42321	0.42702	0.0011452	0.942941	0.0759519	0.516267
mental_NEUROTICISM	AN:H3K4me3_Trynka_lf	binary	573772	-1.56148e-09	1.48965e-08	0.916517	0.010042	0.00456639	0.0278698	0.0100774	0.00522894	0.0539509	2.74888	1.19256	0.145207	0.971661	0.0971253	0.972841
mental_NEUROTICISM	AN:H3K4me3_peaks_Trynka_common	binary	262058	-1.39492e-08	2.87274e-08	0.627272	0.0163531	0.00548666	0.00287757	0.0168755	0.00555275	0.00237266	3.31231	1.13072	0.0377953	0.970517	0.0408535	0.462574
mental_NEUROTICISM	AN:H3K4me3_peaks_Trynka_lf	binary	181604	2.91702e-08	2.44477e-08	0.232804	0.00738187	0.00323289	0.0224087	0.00728516	0.0032719	0.0259749	6.38053	2.69553	0.0498311	1.00906	0.0285377	0.626212
mental_NEUROTICISM	AN:H3K9ac_Trynka.flanking.500_common	binary	685741	-5.84547e-09	1.42719e-08	0.682114	0.00689449	0.00908718	0.448029	0.00678137	0.00923002	0.462518	0.536823	0.705581	0.504672	0.894784	0.202203	0.914577
mental_NEUROTICISM	AN:H3K9ac_Trynka.flanking.500_lf	binary	435347	3.63767e-09	9.75782e-09	0.7093	0.00373788	0.00364859	0.305613	0.00353436	0.00371078	0.340865	1.32931	1.33321	0.788166	0.984649	0.110456	0.493715
mental_NEUROTICISM	AN:H3K9ac_Trynka_common	binary	806271	-2.06942e-08	1.69947e-08	0.223343	0.0344048	0.00732952	2.67909e-06	0.038624	0.00942175	4.14128e-05	2.26568	0.480653	0.00817841	0.87986	0.0938895	0.327297
mental_NEUROTICISM	AN:H3K9ac_Trynka_lf	binary	541778	5.19429e-09	1.43098e-08	0.716613	0.00860322	0.00422016	0.0414899	0.00922146	0.00463945	0.0468537	2.48593	1.19341	0.207429	0.922691	0.0809407	0.474788
mental_NEUROTICISM	AN:H3K9ac_peaks_Trynka_common	binary	242122	1.25982e-07	3.22949e-08	9.57979e-05	0.0336988	0.00591631	1.22711e-08	0.0343517	0.00605831	1.4265e-08	7.38415	1.33956	8.71437e-07	0.980787	0.0190413	0.335665
mental_NEUROTICISM	AN:H3K9ac_peaks_Trynka_lf	binary	167959	-4.91983e-09	2.47623e-08	0.842511	0.00374759	0.00311105	0.228356	0.00369572	0.00313146	0.237924	3.4863	2.9321	0.386115	0.997135	0.0499325	0.75842
mental_NEUROTICISM	AN:Intron_UCSC.flanking.500_common	binary	57345	-9.41865e-09	4.89436e-08	0.847398	0.00331017	0.0021318	0.120482	0.00363333	0.00218425	0.0962286	3.06321	1.98895	0.295547	0.931611	0.0805595	0.220398
mental_NEUROTICISM	AN:Intron_UCSC.flanking.500_lf	binary	47030	-1.9969e-09	4.6201e-08	0.965525	0.00304494	0.00164818	0.064681	0.00309478	0.00166914	0.0637223	10.0025	5.68845	0.0949139	0.985173	0.0194624	0.434431
mental_NEUROTICISM	AN:Intron_UCSC_common	binary	2545824	1.28141e-09	2.9321e-09	0.66209	0.0580538	0.00353571	1.39242e-60	0.0634539	0.00625171	3.31873e-24	1.21136	0.0589162	0.00037314	0.910391	0.0626501	0.222724
mental_NEUROTICISM	AN:Intron_UCSC_lf	binary	1647772	-7.49494e-10	3.52018e-09	0.831394	0.0110757	0.00327704	0.000725432	0.0131023	0.00404513	0.00119934	1.06137	0.254089	0.808911	0.838244	0.0700957	0.0995038
mental_NEUROTICISM	AN:LLD_AFR_common	non-binary	103726	-4.50278e-09	1.35967e-09	0.000927381			1			1
mental_NEUROTICISM	AN:LLD_AFR_lf	non-binary	215735	-1.4479e-09	1.08493e-09	0.18202			1			1
mental_NEUROTICISM	AN:PromoterFlanking_Hoffman.flanking.500_common	binary	163836	-1.1438e-09	2.42288e-08	0.962347	0.00563111	0.00354754	0.112438	0.00591485	0.00356755	0.0973259	1.83109	1.15418	0.472059	0.965752	0.0634475	0.421068
mental_NEUROTICISM	AN:PromoterFlanking_Hoffman.flanking.500_lf	binary	106796	7.64581e-09	2.01029e-08	0.703698	0.00220734	0.0019326	0.253386	0.0021744	0.00193248	0.260511	3.24728	2.83757	0.425197	1.00423	0.0484078	0.735531
mental_NEUROTICISM	AN:PromoterFlanking_Hoffman_common	binary	54263	-5.97345e-08	4.09408e-08	0.144552	-0.00053821	0.00220941	0.807541	-0.000364944	0.00221685	0.869241	-0.547277	2.17223	0.482198	26.1516	13.4112	0.146402
mental_NEUROTICISM	AN:PromoterFlanking_Hoffman_lf	binary	36643	-6.28558e-09	4.14943e-08	0.879597	0.00020102	0.00153226	0.895624	0.000169792	0.00153686	0.912029	0.830127	6.63054	0.983797	83.1757	68.6492	0.369082
mental_NEUROTICISM	AN:Promoter_UCSC.flanking.500_common	binary	68918	6.70329e-10	4.75584e-08	0.988754	0.00145712	0.00329121	0.657959	0.00144891	0.00329776	0.660399	1.1188	2.54593	0.961217	0.946471	0.101137	0.946743
mental_NEUROTICISM	AN:Promoter_UCSC.flanking.500_lf	binary	45377	-2.11232e-08	3.57211e-08	0.554294	-0.00038495	0.00165196	0.815741	-0.000410585	0.00165255	0.803782	-1.35491	5.77897	0.683979	1.31366	0.37054	0.414062
mental_NEUROTICISM	AN:Promoter_UCSC_common	binary	299638	2.00256e-08	1.93155e-08	0.299847	0.0118842	0.00394638	0.00260027	0.0137964	0.00501291	0.00591998	2.10852	0.705645	0.113608	0.848978	0.115044	0.317868
mental_NEUROTICISM	AN:Promoter_UCSC_lf	binary	203484	5.63284e-09	2.0485e-08	0.783336	0.00479618	0.00277379	0.0837898	0.00546457	0.00300739	0.0692098	3.64447	2.21694	0.20569	0.884242	0.0772186	0.168997
mental_NEUROTICISM	AN:Repressed_Hoffman.flanking.500_common	binary	1664148	-3.77624e-11	7.17492e-09	0.995801	0.030794	0.0107124	0.00404509	0.0309652	0.0109768	0.00478802	0.981966	0.344018	0.960256	0.991325	0.0687157	0.938085
mental_NEUROTICISM	AN:Repressed_Hoffman.flanking.500_lf	binary	1022949	-8.55375e-10	8.43338e-09	0.919211	0.00390202	0.00577082	0.498937	0.00335373	0.00594168	0.572454	0.602389	0.88715	0.655231	0.457834	0.466101	0.373598
mental_NEUROTICISM	AN:Repressed_Hoffman_common	binary	3002833	1.39233e-08	1.00093e-08	0.164214	0.0475402	0.00955035	6.42929e-07	0.0668971	0.0129854	2.58094e-07	0.841437	0.16545	0.332503	0.709907	0.0553961	0.00049073
mental_NEUROTICISM	AN:Repressed_Hoffman_lf	binary	1786599	1.08294e-08	1.04828e-08	0.301575	0.0114595	0.00594809	0.0540312	0.0164232	0.00669664	0.0141887	1.02476	0.481018	0.979169	0.728717	0.101874	0.000530321
mental_NEUROTICISM	AN:SuperEnhancer_Hnisz.flanking.500_common	binary	20842	-7.15469e-08	5.4803e-08	0.191713	-0.00113719	0.00109896	0.300768	-0.00116387	0.0010935	0.287171	-2.88884	2.81454	0.164096	0.99399	0.0468917	0.556711
mental_NEUROTICISM	AN:SuperEnhancer_Hnisz.flanking.500_lf	binary	13217	4.90846e-08	6.2958e-08	0.435602	0.000718071	0.000834852	0.389724	0.00071294	0.000833413	0.392304	8.28389	10.2154	0.447857	0.999227	0.0148594	0.558934
mental_NEUROTICISM	AN:SuperEnhancer_Hnisz_common	binary	1085889	-1.8202e-09	5.70636e-09	0.749744	0.0260319	0.00237801	6.87425e-28	0.0271205	0.00368631	1.87971e-13	1.27364	0.0985217	0.00650294	0.951476	0.101244	0.714407
mental_NEUROTICISM	AN:SuperEnhancer_Hnisz_lf	binary	700941	-9.52767e-10	8.13026e-09	0.906711	0.0057267	0.00276494	0.0383413	0.00580652	0.00348364	0.0955546	1.30671	0.544347	0.600836	0.927885	0.14733	0.938252
mental_NEUROTICISM	AN:TFBS_ENCODE.flanking.500_common	binary	1372885	2.30019e-09	1.03187e-08	0.823602	0.0335853	0.0118707	0.0046657	0.0369555	0.0122711	0.00259886	1.29901	0.456406	0.510265	0.914858	0.0461505	0.0388347
mental_NEUROTICISM	AN:TFBS_ENCODE.flanking.500_lf	binary	853771	1.05386e-08	8.99402e-09	0.241305	0.00929243	0.00570633	0.103431	0.00939456	0.00571998	0.100504	1.70573	1.03683	0.487474	0.992001	0.0434115	0.800856
mental_NEUROTICISM	AN:TFBS_ENCODE_common	binary	846021	-2.2623e-08	2.00446e-08	0.259052	0.0209372	0.0105469	0.0471282	0.0142466	0.0120038	0.235289	1.31487	0.664905	0.634005	1.16534	0.591141	0.292711
mental_NEUROTICISM	AN:TFBS_ENCODE_lf	binary	546945	-1.26978e-08	1.5564e-08	0.414589	0.00159543	0.00498458	0.748914	0.00187825	0.00535433	0.725746	0.494327	1.4301	0.703129	1.60362	0.506481	0.738638
mental_NEUROTICISM	AN:TSS_Hoffman.flanking.500_common	binary	108766	4.08037e-08	2.25591e-08	0.0704901	0.00689828	0.00231667	0.00290451	0.00701359	0.00237466	0.00314178	3.36589	1.15154	0.0367593	0.979833	0.0430849	0.70297
mental_NEUROTICISM	AN:TSS_Hoffman.flanking.500_lf	binary	71050	-3.44524e-08	3.19142e-08	0.280351	-0.0015671	0.00178527	0.380056	-0.00163743	0.0017675	0.354231	-3.3119	4.09169	0.257989	1.0161	0.0801351	0.391667
mental_NEUROTICISM	AN:TSS_Hoffman_common	binary	114637	-1.86596e-08	2.78071e-08	0.502197	0.00518165	0.00246334	0.035422	0.00487595	0.00269844	0.0707702	2.4047	1.13317	0.216912	1.01855	0.226225	0.774777
mental_NEUROTICISM	AN:TSS_Hoffman_lf	binary	81434	2.72047e-08	2.59444e-08	0.294371	0.00413876	0.00166825	0.0131052	0.00419531	0.00174177	0.0160117	7.82676	3.39667	0.0291008	0.982	0.0499141	0.798285
mental_NEUROTICISM	AN:Transcribed_Hoffman.flanking.500_common	binary	2720728	-1.49328e-09	6.3676e-09	0.814588	0.0374048	0.0113279	0.000959933	0.0499684	0.012294	4.8147e-05	0.731248	0.219346	0.214246	0.757152	0.0679109	4.81099e-05
mental_NEUROTICISM	AN:Transcribed_Hoffman.flanking.500_lf	binary	1641661	1.04117e-08	6.52833e-09	0.110747	0.0146661	0.00703289	0.0370373	0.017089	0.00726527	0.0186652	1.43201	0.594324	0.49794	0.877396	0.0650085	0.00299412
mental_NEUROTICISM	AN:Transcribed_Hoffman_common	binary	2255144	1.50408e-08	7.88078e-09	0.0563212	0.055194	0.00923741	2.30024e-09	0.0556129	0.0107654	2.39264e-07	1.29951	0.213312	0.157502	0.985862	0.0663999	0.913032
mental_NEUROTICISM	AN:Transcribed_Hoffman_lf	binary	1475281	1.44084e-08	8.64858e-09	0.0957175	0.0107585	0.00518855	0.0381248	0.0126528	0.00598586	0.0345345	1.12654	0.575044	0.788827	0.850424	0.0882768	0.185055
mental_NEUROTICISM	AN:UTR_3_UCSC.flanking.500_common	binary	98789	-2.23755e-08	2.41179e-08	0.353534	0.00102724	0.00220956	0.641997	0.00107111	0.00221466	0.628637	0.557965	1.19233	0.705484	1.81144	0.684165	0.846764
mental_NEUROTICISM	AN:UTR_3_UCSC.flanking.500_lf	binary	68396	-8.98003e-09	2.07848e-08	0.665707	0.00123892	0.00153731	0.420301	0.0012837	0.0015479	0.406925	2.87696	3.51956	0.596993	0.999101	0.0535235	0.384605
mental_NEUROTICISM	AN:UTR_3_UCSC_common	binary	73957	3.05354e-08	3.20932e-08	0.34137	0.00449726	0.00174055	0.00977156	0.00441858	0.00180768	0.014512	3.2298	1.24666	0.0735376	1.00557	0.0640101	0.757235
mental_NEUROTICISM	AN:UTR_3_UCSC_lf	binary	52747	3.17283e-09	4.23484e-08	0.940277	0.00156346	0.00136706	0.252763	0.00157608	0.00137625	0.252126	4.60448	4.12553	0.36704	0.998033	0.0540047	0.892499
mental_NEUROTICISM	AN:UTR_5_UCSC.flanking.500_common	binary	138748	-8.8755e-09	1.67636e-08	0.596493	0.00502274	0.00220705	0.02286	0.00524397	0.00234779	0.0255109	1.92286	0.857844	0.277359	0.956018	0.0724088	0.549164
mental_NEUROTICISM	AN:UTR_5_UCSC.flanking.500_lf	binary	94040	1.8982e-08	2.74799e-08	0.489715	0.00444969	0.00205293	0.0301982	0.00452259	0.00206739	0.0286996	7.41754	3.4108	0.0579756	0.984581	0.0251829	0.516306
mental_NEUROTICISM	AN:UTR_5_UCSC_common	binary	34355	-3.47809e-08	3.30678e-08	0.292889	0.000668281	0.00115612	0.56324	0.000782608	0.00116511	0.501771	1.03043	1.7956	0.985137	0.950262	0.114604	0.23933
mental_NEUROTICISM	AN:UTR_5_UCSC_lf	binary	25514	-3.70427e-08	4.62415e-08	0.423091	0.000160692	0.00111561	0.885469	0.000169084	0.00111701	0.879683	0.886395	6.9553	0.999331	9.48067	5.06546	0.751587
mental_NEUROTICISM	AN:Vahedi_Tcell_SE.flanking.500_common	binary	3110	-1.16209e-07	1.70789e-07	0.496235	-0.000329809	0.000527997	0.532206	-0.00032498	0.000527966	0.538203	-5.6065	9.12234	0.461585	0.976858	0.0363009	0.47485
mental_NEUROTICISM	AN:Vahedi_Tcell_SE.flanking.500_lf	binary	2065	-7.94709e-08	1.69667e-07	0.639503	-0.000134468	0.000348338	0.699477	-0.000137797	0.000348862	0.692849	-9.54024	27.32	0.671695	1.07318	0.0599796	0.257962
mental_NEUROTICISM	AN:Vahedi_Tcell_SE_common	binary	136549	-4.44378e-09	1.0291e-08	0.665878	0.00359891	0.000770207	2.97326e-06	0.00323445	0.00126528	0.0105788	1.39975	0.29854	0.177948	1.01589	0.286436	0.657131
mental_NEUROTICISM	AN:Vahedi_Tcell_SE_lf	binary	93405	-1.26122e-09	1.25313e-08	0.919832	0.00135184	0.000894254	0.13061	0.00133654	0.00107366	0.213191	2.24732	1.52786	0.392372	0.892814	0.259321	0.965913
mental_NEUROTICISM	AN:Vahedi_Tcell_TE.flanking.500_common	binary	27773	3.16322e-08	4.70798e-08	0.501657	0.00121977	0.001304	0.34958	0.00123419	0.00129883	0.341997	2.33181	2.50682	0.592955	0.998183	0.0466901	0.806842
mental_NEUROTICISM	AN:Vahedi_Tcell_TE.flanking.500_lf	binary	17845	1.01382e-08	4.65527e-08	0.827602	0.000292172	0.000823977	0.722899	0.000276502	0.000824933	0.737489	2.59412	7.39192	0.827769	0.321831	0.48329	0.278921
mental_NEUROTICISM	AN:Vahedi_Tcell_TE_common	binary	139971	-1.97907e-09	1.44251e-08	0.890875	0.00343587	0.00135611	0.0112891	0.00290996	0.00194516	0.134653	1.30537	0.510029	0.550353	0.894704	0.464438	0.564703
mental_NEUROTICISM	AN:Vahedi_Tcell_TE_lf	binary	89233	-7.40674e-09	1.70345e-08	0.663701	-0.000179167	0.00118666	0.879988	0.000129191	0.00137915	0.925368	-0.256028	2.12705	0.528825	-318.311	474.466	0.374175
mental_NEUROTICISM	AN:WeakEnhancer_Hoffman.flanking.500_common	binary	440232	9.76866e-09	1.38314e-08	0.480022	0.0133037	0.00553517	0.0162393	0.0136473	0.00575248	0.0176722	1.60524	0.675444	0.366281	0.972115	0.0474751	0.618382
mental_NEUROTICISM	AN:WeakEnhancer_Hoffman.flanking.500_lf	binary	278829	1.20891e-08	1.42474e-08	0.396151	0.00457393	0.00324016	0.158057	0.00440978	0.00329634	0.180968	2.53796	1.86679	0.385285	1.00657	0.0588445	0.393312
mental_NEUROTICISM	AN:WeakEnhancer_Hoffman_common	binary	131647	-5.04211e-09	3.06724e-08	0.869427	0.00333503	0.00373258	0.371594	0.00349614	0.00364014	0.336834	1.34378	1.50914	0.817841	0.994075	0.150514	0.671783
mental_NEUROTICISM	AN:WeakEnhancer_Hoffman_lf	binary	86752	-1.33205e-08	2.45917e-08	0.588049	-0.000276055	0.0019391	0.886794	-0.000412811	0.00195174	0.83249	-0.391411	3.57153	0.668315	-61.9196	47.4994	0.105938
mental_NEUROTICISM	AN:all	binary	14820648	-1.04858e-10	1.09475e-09	0.923693	0.147597	0.00739911	1.56161e-88	0.172609	0.0125314	3.65208e-43				0.85285	0.0476123	0.0100208
mental_NEUROTICISM	AN:alleleage_common	non-binary	16.8165	-3.87562e-09	2.09764e-09	0.0646589			1			1
mental_NEUROTICISM	AN:mbin0_common	binary	650304	-4.31009e-09	1.0531e-08	0.682336	0.0102506	0.0013247	1.00973e-14	0.0106389	0.00136086	5.37558e-15	0.837461	0.104119	0.116696	0.963166	0.0314946	0.259431
mental_NEUROTICISM	AN:mbin0_lf	binary	808972	-1.42296e-08	1.08243e-08	0.188647	0.00448174	0.00213184	0.035528	0.00491112	0.00216583	0.0233567	0.890416	0.358186	0.722245	0.92629	0.042466	0.00182292
mental_NEUROTICISM	AN:mbin1_common	binary	650306	-6.25917e-09	1.07587e-08	0.560718	0.00882778	0.00156805	1.80435e-08	0.00933205	0.00166956	2.27684e-08	0.721174	0.12439	0.0238136	0.945668	0.0352147	0.156386
mental_NEUROTICISM	AN:mbin1_lf	binary	808984	-1.37613e-08	1.104e-08	0.212581	0.00450193	0.00190445	0.0180835	0.00511387	0.00197294	0.009542	0.885866	0.317582	0.698329	0.891743	0.0464851	0.00102219
mental_NEUROTICISM	AN:mbin2_common	binary	650305	-3.78631e-09	1.08832e-08	0.727912	0.0100698	0.0018773	8.14105e-08	0.0106025	0.001962	6.519e-08	0.823226	0.142519	0.205577	0.949333	0.0331043	0.155668
mental_NEUROTICISM	AN:mbin2_lf	binary	808962	-1.10897e-08	1.07366e-08	0.301656	0.00626508	0.0017112	0.000251017	0.00717971	0.00181659	7.74049e-05	1.21279	0.300704	0.450466	0.876153	0.0361782	0.000528254
mental_NEUROTICISM	AN:mbin3_common	binary	650302	-4.41438e-09	1.06338e-08	0.67805	0.0094807	0.00172997	4.24678e-08	0.0100464	0.00179658	2.24518e-08	0.775352	0.132371	0.0826765	0.943684	0.0380636	0.156976
mental_NEUROTICISM	AN:mbin3_lf	binary	808976	-9.36897e-09	1.08652e-08	0.388526	0.00714565	0.00167278	1.93969e-05	0.00840395	0.00180583	3.25877e-06	1.38771	0.265169	0.131603	0.852896	0.03946	0.000320135
mental_NEUROTICISM	AN:mbin4_common	binary	650312	6.24012e-09	1.04354e-08	0.549855	0.0165194	0.00208937	2.64929e-15	0.0170585	0.0021386	1.50532e-15	1.34926	0.166026	0.034619	0.968384	0.0229616	0.180155
mental_NEUROTICISM	AN:mbin4_lf	binary	808966	-1.19861e-08	1.04372e-08	0.250806	0.00448883	0.00162798	0.0058281	0.00618427	0.00182286	0.000692267	0.879905	0.271789	0.643088	0.738101	0.0751567	0.000116273
mental_NEUROTICISM	AN:mbin5_common	binary	650296	2.56216e-09	1.08057e-08	0.81257	0.0139533	0.00190023	2.08917e-13	0.0144438	0.00202268	9.26915e-13	1.13904	0.156229	0.366477	0.965331	0.0289793	0.269751
mental_NEUROTICISM	AN:mbin6_common	binary	650304	7.29498e-09	1.12963e-08	0.51842	0.0168569	0.00228845	1.75694e-13	0.0174368	0.00233873	8.94036e-14	1.37748	0.178496	0.035042	0.966693	0.0239929	0.177056
mental_NEUROTICISM	AN:mbin7_common	binary	650303	5.67796e-09	1.08514e-08	0.600803	0.0156602	0.00229453	8.79226e-12	0.0163011	0.00242925	1.94195e-11	1.27862	0.183133	0.126152	0.960198	0.0237942	0.128586
mental_NEUROTICISM	AN:mbin8_common	binary	650309	9.30014e-09	1.01083e-08	0.357547	0.0181883	0.00250328	3.70942e-13	0.0186778	0.00257982	4.48804e-13	1.48597	0.19683	0.0137263	0.973698	0.0235531	0.282808
mental_NEUROTICISM	AN:mbin9_common	binary	650296	6.2853e-09	1.05165e-08	0.550067	0.0159998	0.00186782	1.07123e-17	0.0167291	0.00199121	4.40866e-17	1.30583	0.15862	0.0482467	0.956106	0.0244106	0.096654
mental_NEUROTICISM	AN:nucleotide_div_common	non-binary	3.7295e+07	1.42638e-10	5.6202e-10	0.799654			1			1
mental_NEUROTICISM	AN:nucleotide_div_lf	non-binary	2.19976e+07	1.44319e-09	5.80116e-10	0.0128547			1			1
mental_NEUROTICISM	AN:recomb_rate_common	non-binary	9.60296e+06	-4.00841e-10	5.74774e-10	0.485559			1			1
mental_NEUROTICISM	AN:recomb_rate_lf	non-binary	5.83505e+06	-1.76496e-10	6.38719e-10	0.782296			1			1
mental_NEUROTICISM	AN:snpeff_nonsynonymous_variant_common	binary	16964	-2.70669e-08	9.03015e-08	0.764376	0.00101301	0.0013305	0.446434	0.00109259	0.00133864	0.414392	3.15731	4.19149	0.602121	0.986301	0.0904605	0.181267
mental_NEUROTICISM	AN:snpeff_nonsynonymous_variant_lf	binary	22060	-1.3974e-08	8.43537e-08	0.868424	0.00175245	0.00122223	0.151625	0.00176101	0.00124303	0.15657	12.2462	8.84317	0.186231	0.987912	0.0428981	0.913336
mental_NEUROTICISM	AN:snpeff_synonymous_variant_common	binary	14458	-4.34031e-08	1.29828e-07	0.738143	0.00136921	0.00155527	0.378658	0.00142914	0.00156266	0.360425	5.02855	5.73471	0.480368	0.995991	0.0781644	0.208133
mental_NEUROTICISM	AN:snpeff_synonymous_variant_lf	binary	14147	4.38405e-08	9.55053e-08	0.646207	0.00132782	0.00112158	0.236461	0.00133532	0.00112724	0.236178	14.4995	12.7621	0.269285	0.993649	0.0255111	0.829229
other_MORNINGPERSON	AN:Backgrd_Selection_Stat_common	non-binary	1.17918e+06	-7.47731e-09	4.51094e-09	0.0973996			1			1
other_MORNINGPERSON	AN:Backgrd_Selection_Stat_lf	non-binary	797703	-8.68662e-09	4.9458e-09	0.0790262			1			1
other_MORNINGPERSON	AN:BivFlnk.flanking.500_common	binary	112523	2.76256e-08	2.36313e-08	0.242394	0.00605625	0.00244348	0.0131921	0.00667477	0.00247497	0.00699867	3.18443	1.25782	0.0871611	0.915718	0.0423063	0.00248776
other_MORNINGPERSON	AN:BivFlnk.flanking.500_lf	binary	74016	2.84352e-09	2.575e-08	0.91207	0.00189085	0.00187239	0.312563	0.0018901	0.00188741	0.31662	4.91033	5.25433	0.414394	0.993853	0.0423352	0.992446
other_MORNINGPERSON	AN:BivFlnk_common	binary	85347	7.60359e-08	2.82365e-08	0.007085	0.0102356	0.00238653	1.79534e-05	0.011153	0.00250266	8.33184e-06	7.06885	1.69146	0.000237548	0.918362	0.0369736	0.0321691
other_MORNINGPERSON	AN:BivFlnk_lf	binary	60877	-2.3046e-08	2.97743e-08	0.438917	0.00147281	0.00153125	0.336133	0.00153129	0.00154081	0.32031	4.93125	5.03899	0.439852	0.996433	0.0937829	0.620473
other_MORNINGPERSON	AN:CADD_g20_common	binary	4649	1.84293e-07	1.89098e-07	0.329764	0.00200309	0.000850952	0.0185754	0.00200402	0.000851437	0.0185884	25.4342	10.8029	0.0237127	0.999493	0.00131106	0.720416
other_MORNINGPERSON	AN:CADD_g20_lf	binary	6684	1.1662e-07	1.08387e-07	0.281948	0.00133489	0.000676754	0.0485543	0.00132605	0.000678286	0.0505825	38.8934	22.4584	0.0542802	1.00475	0.0056648	0.169893
other_MORNINGPERSON	AN:CTCF_Hoffman.flanking.500_common	binary	302065	-2.33775e-09	1.39913e-08	0.867302	0.00554006	0.00385545	0.150734	0.00646154	0.0038049	0.0894671	1.07988	0.759299	0.913132	0.902287	0.10179	0.00884393
other_MORNINGPERSON	AN:CTCF_Hoffman.flanking.500_lf	binary	189040	2.73279e-08	1.78334e-08	0.125424	0.00512259	0.00326793	0.11699	0.0051227	0.00326863	0.11706	5.42438	3.4691	0.193317	1.00072	0.0180027	0.999879
other_MORNINGPERSON	AN:CTCF_Hoffman_common	binary	151078	-4.24475e-09	2.30788e-08	0.854073	0.000254395	0.00316977	0.936033	0.000998496	0.00315001	0.751257	0.100973	1.24161	0.466847	14.0958	7.58135	0.0183838
other_MORNINGPERSON	AN:CTCF_Hoffman_lf	binary	94965	3.3503e-09	2.33289e-08	0.885807	0.0011916	0.00220173	0.588361	0.00118547	0.0022039	0.59065	2.53574	4.73276	0.740806	1.00526	0.0712107	0.936516
other_MORNINGPERSON	AN:Coding_UCSC.flanking.500_common	binary	323121	-2.49519e-08	1.08345e-08	0.0212786	0.00633215	0.00307514	0.0394805	0.00773815	0.0031185	0.013088	1.15628	0.562008	0.779827	0.843179	0.0917994	0.00693394
other_MORNINGPERSON	AN:Coding_UCSC.flanking.500_lf	binary	219478	1.18713e-08	1.21312e-08	0.327789	0.00441476	0.00212367	0.0376328	0.00449059	0.00215323	0.0370225	3.97882	2.06597	0.112534	0.981909	0.0317572	0.588215
other_MORNINGPERSON	AN:Coding_UCSC_common	binary	90901	3.77049e-08	4.47033e-08	0.398978	0.00962193	0.00257167	0.000182916	0.0103132	0.00279006	0.000218663	6.24501	1.66855	0.00164906	0.930966	0.0479404	0.201074
other_MORNINGPERSON	AN:Coding_UCSC_lf	binary	73406	1.98272e-08	4.21347e-08	0.63795	0.00316672	0.00186883	0.0901718	0.00267734	0.00212712	0.208151	8.37875	5.59466	0.132876	1.04445	0.20913	0.37721
other_MORNINGPERSON	AN:Conserved_LindbladToh.flanking.500_common	binary	2003643	-2.65149e-09	1.01061e-08	0.79304	0.0439817	0.00699387	3.20331e-10	0.0506507	0.00743363	9.51099e-12	1.2955	0.203039	0.144405	0.869503	0.0356159	0.000440682
other_MORNINGPERSON	AN:Conserved_LindbladToh.flanking.500_lf	binary	1280791	-8.8083e-10	8.26979e-09	0.915176	0.0156736	0.00506998	0.00199182	0.0158356	0.00516638	0.00217576	2.44296	0.830319	0.0510416	0.988107	0.0322866	0.756847
other_MORNINGPERSON	AN:Conserved_LindbladToh_common	binary	157154	-2.60502e-08	7.11591e-08	0.714303	0.0248311	0.00434597	1.10613e-08	0.0250793	0.00435224	8.29401e-09	9.31387	1.67871	3.4979e-07	0.990353	0.00553995	0.0678463
other_MORNINGPERSON	AN:Conserved_LindbladToh_lf	binary	125931	-2.37581e-08	3.22961e-08	0.461954	0.00447471	0.00245072	0.0678686	0.00428498	0.00248093	0.0841381	6.93678	4.13206	0.113859	1.02927	0.0418846	0.238553
other_MORNINGPERSON	AN:Conserved_Mammal_phastCons46way.flanking.500_common	binary	2082241	-8.19441e-09	1.41345e-08	0.562088	0.0448692	0.00771327	5.98609e-09	0.0519701	0.00807025	1.197e-10	1.27177	0.215742	0.207035	0.865092	0.0375763	0.000319182
other_MORNINGPERSON	AN:Conserved_Mammal_phastCons46way.flanking.500_lf	binary	1332470	-1.33652e-08	1.52849e-08	0.381897	0.0152149	0.00493341	0.00204202	0.0153667	0.00499486	0.00209441	2.26401	0.820189	0.071073	0.98919	0.035863	0.78584
other_MORNINGPERSON	AN:Conserved_Mammal_phastCons46way_common	binary	136807	1.05627e-07	7.84171e-08	0.177983	0.0267047	0.00462237	7.59226e-09	0.0268854	0.00463266	6.49616e-09	11.5219	1.97467	1.2317e-07	0.993388	0.00373274	0.0641335
other_MORNINGPERSON	AN:Conserved_Mammal_phastCons46way_lf	binary	112826	2.58763e-08	4.11914e-08	0.529875	0.00533395	0.00238726	0.0254608	0.00518247	0.00241729	0.0320396	9.20061	4.69778	0.0446507	1.02168	0.0261334	0.239093
other_MORNINGPERSON	AN:Conserved_Primate_phastCons46way.flanking.500_common	binary	1027330	2.2616e-08	9.41057e-09	0.0162499	0.0340811	0.00673788	4.23367e-07	0.0374288	0.00682022	4.06687e-08	1.95935	0.377759	0.0118095	0.912915	0.0285939	0.000625622
other_MORNINGPERSON	AN:Conserved_Primate_phastCons46way.flanking.500_lf	binary	673060	1.93907e-08	9.31319e-09	0.0373367	0.0158068	0.00403877	9.08651e-05	0.015814	0.00410043	0.000114943	4.62697	1.43106	0.00146584	0.998482	0.0179817	0.980452
other_MORNINGPERSON	AN:Conserved_Primate_phastCons46way_common	binary	124082	2.10644e-07	4.04452e-08	1.90744e-07	0.031934	0.00399689	1.35242e-15	0.0321288	0.00400865	1.10254e-15	15.177	1.95363	8.30829e-14	0.993953	0.00322165	0.0587968
other_MORNINGPERSON	AN:Conserved_Primate_phastCons46way_lf	binary	105972	3.42376e-08	2.89533e-08	0.237003	0.00536645	0.00236121	0.023041	0.00522802	0.00239479	0.02903	9.87376	4.88444	0.0391892	1.01922	0.0234896	0.229888
other_MORNINGPERSON	AN:Conserved_Vertebrate_phastCons46way.flanking.500_common	binary	2471174	7.55129e-09	1.18496e-08	0.523954	0.0544645	0.00800825	1.03861e-11	0.0626249	0.0083809	7.87811e-14	1.30095	0.187643	0.108412	0.870776	0.0356788	0.000360357
other_MORNINGPERSON	AN:Conserved_Vertebrate_phastCons46way.flanking.500_lf	binary	1572252	1.49985e-08	1.24852e-08	0.229632	0.0194307	0.00510721	0.000142057	0.0196008	0.00532693	0.000233624	2.45641	0.715679	0.0146964	0.988457	0.032508	0.794994
other_MORNINGPERSON	AN:Conserved_Vertebrate_phastCons46way_common	binary	186689	-3.05149e-08	3.30795e-08	0.356283	0.0237867	0.00482286	8.13596e-07	0.0240814	0.00483262	6.25786e-07	7.51788	1.51846	1.81597e-05	0.988116	0.00527597	0.0122829
other_MORNINGPERSON	AN:Conserved_Vertebrate_phastCons46way_lf	binary	147685	-3.94308e-09	3.27021e-08	0.904027	0.00466728	0.00287774	0.104834	0.00453328	0.00288765	0.116442	6.19398	4.08412	0.168427	1.01946	0.0320872	0.307517
other_MORNINGPERSON	AN:CpG_common	non-binary	49672.7	-3.46715e-08	8.37487e-08	0.678878			1			1
other_MORNINGPERSON	AN:CpG_lf	non-binary	42391.4	7.10715e-08	9.04552e-08	0.432038			1			1
other_MORNINGPERSON	AN:DGF_ENCODE.flanking.500_common	binary	2639206	-5.12769e-09	6.67268e-09	0.442214	0.0484307	0.00971183	6.13947e-07	0.0553392	0.0107228	2.45791e-07	1.08234	0.220092	0.704477	0.875217	0.0460173	0.0166914
other_MORNINGPERSON	AN:DGF_ENCODE.flanking.500_lf	binary	1641140	-7.09956e-09	8.07677e-09	0.379396	0.00809603	0.00706844	0.252053	0.00854537	0.0072363	0.237642	1.06577	0.777341	0.991635	0.962798	0.0871194	0.552129
other_MORNINGPERSON	AN:DGF_ENCODE_common	binary	854639	2.40198e-09	1.82244e-08	0.895142	0.0228795	0.00867247	0.00833537	0.0236918	0.00986159	0.0162867	1.57907	0.59883	0.33157	0.946672	0.122861	0.787505
other_MORNINGPERSON	AN:DGF_ENCODE_lf	binary	559622	-2.46496e-08	1.41531e-08	0.0815718	0.00254191	0.00480945	0.597136	0.00126555	0.00496171	0.798674	0.870312	1.77348	0.967692	65.688	74.2221	0.228981
other_MORNINGPERSON	AN:DHS_Trynka.flanking.500_common	binary	2172067	8.69698e-09	9.3536e-09	0.352474	0.0564581	0.0129123	1.22876e-05	0.0610611	0.0137777	9.34161e-06	1.5367	0.335361	0.115489	0.924745	0.0370182	0.0651678
other_MORNINGPERSON	AN:DHS_Trynka.flanking.500_lf	binary	1344692	1.38527e-09	8.78608e-09	0.87472	0.00588607	0.00620508	0.342829	0.00607509	0.00632243	0.336613	0.893442	0.91825	0.908754	0.969156	0.0966323	0.745472
other_MORNINGPERSON	AN:DHS_Trynka_common	binary	1058505	-2.30017e-08	2.92927e-08	0.432315	0.0194799	0.0109902	0.0763148	0.0242609	0.0135482	0.0733392	1.07936	0.625577	0.889946	0.792248	0.117926	0.230719
other_MORNINGPERSON	AN:DHS_Trynka_lf	binary	682387	-8.46657e-09	1.68282e-08	0.614881	0.0125606	0.00541621	0.0203907	0.0117471	0.0056068	0.036158	3.68477	1.56465	0.0774478	1.04569	0.104686	0.470267
other_MORNINGPERSON	AN:DHS_peaks_Trynka_common	binary	697342	-2.52754e-08	3.21828e-08	0.432237	0.0104486	0.00854501	0.221418	0.0157025	0.0102066	0.123935	0.880038	0.730858	0.874244	0.712704	0.176512	0.0976473
other_MORNINGPERSON	AN:DHS_peaks_Trynka_lf	binary	454173	1.94888e-09	2.15695e-08	0.928006	0.00969325	0.00495201	0.050296	0.00939874	0.00507893	0.0642363	4.29573	2.16417	0.122257	1.0137	0.0959164	0.739855
other_MORNINGPERSON	AN:Enhancer_Andersson.flanking.500_common	binary	95177	3.09383e-09	2.2289e-08	0.889604	0.00318848	0.0020708	0.123626	0.00366187	0.00207144	0.0770965	1.98569	1.27474	0.444179	0.915604	0.0900271	0.00937563
other_MORNINGPERSON	AN:Enhancer_Andersson.flanking.500_lf	binary	59703	-5.00388e-09	2.90639e-08	0.863305	0.000534843	0.00167317	0.749227	0.000553389	0.00167599	0.74126	1.72846	5.76483	0.884782	-1.34931	2.73678	0.73767
other_MORNINGPERSON	AN:Enhancer_Andersson_common	binary	28257	-5.30128e-08	5.08673e-08	0.297328	-0.000429624	0.00143275	0.764284	-0.000301897	0.00142995	0.83279	-0.919215	2.99203	0.527031	-10.3448	10.8206	0.0696286
other_MORNINGPERSON	AN:Enhancer_Andersson_lf	binary	18461	-3.27331e-08	4.83384e-08	0.498301	-0.000148802	0.000889774	0.867184	-0.000147193	0.000894001	0.869223	-1.24611	9.96579	0.787474	0.644638	0.538675	0.928204
other_MORNINGPERSON	AN:Enhancer_Hoffman.flanking.500_common	binary	314414	-2.33533e-08	1.39891e-08	0.0950384	0.00309282	0.00400015	0.439417	0.0044904	0.00409007	0.272258	0.580184	0.752949	0.577314	0.960217	0.32085	0.0121098
other_MORNINGPERSON	AN:Enhancer_Hoffman.flanking.500_lf	binary	200784	1.61098e-08	1.51282e-08	0.286928	0.00377303	0.00246842	0.126383	0.00379182	0.00244964	0.121645	3.66329	2.61573	0.258132	1.00109	0.0548451	0.92178
other_MORNINGPERSON	AN:Enhancer_Hoffman_common	binary	269045	-1.5639e-08	2.19569e-08	0.476303	0.0103478	0.00365292	0.00461483	0.0105196	0.00506582	0.0378401	2.26784	0.80782	0.113439	0.922639	0.18841	0.931083
other_MORNINGPERSON	AN:Enhancer_Hoffman_lf	binary	177938	2.79784e-08	2.11241e-08	0.185343	0.00588889	0.00270596	0.029535	0.0061573	0.00300267	0.0403048	6.66579	2.92727	0.0574683	0.944589	0.0730221	0.621318
other_MORNINGPERSON	AN:FetalDHS_Trynka.flanking.500_common	binary	1309678	7.249e-09	8.57176e-09	0.397729	0.0371262	0.0085938	1.5595e-05	0.0404192	0.00896938	6.59522e-06	1.67437	0.376953	0.0762576	0.919299	0.0389096	0.0447366
other_MORNINGPERSON	AN:FetalDHS_Trynka.flanking.500_lf	binary	815526	9.6514e-09	8.36063e-09	0.248342	0.00752943	0.00447442	0.0924189	0.00738655	0.00456971	0.106004	1.83266	1.12336	0.422634	1.00355	0.0612142	0.737187
other_MORNINGPERSON	AN:FetalDHS_Trynka_common	binary	534068	3.89343e-08	2.35332e-08	0.0980385	0.0240144	0.00758714	0.00155007	0.0269967	0.0088165	0.00219819	2.64431	0.868334	0.0512327	0.87841	0.0806529	0.225762
other_MORNINGPERSON	AN:FetalDHS_Trynka_lf	binary	353009	4.31285e-08	1.81279e-08	0.0173541	0.0137599	0.00384249	0.000342317	0.0142976	0.00394476	0.000289585	7.6974	2.43891	0.00133531	0.96136	0.0503622	0.470775
other_MORNINGPERSON	AN:GerpN_common	non-binary	3.40801e+06	7.7267e-10	1.48212e-09	0.602139			1			1
other_MORNINGPERSON	AN:GerpN_lf	non-binary	2.84727e+06	-2.28561e-09	1.42672e-09	0.109155			1			1
other_MORNINGPERSON	AN:GerpRS_g4_common	binary	98443	-8.5804e-09	3.97398e-08	0.829054	0.0106786	0.00303783	0.000439426	0.0108809	0.00304461	0.000351802	6.39874	1.82515	0.00300017	0.982686	0.00944643	0.0300886
other_MORNINGPERSON	AN:GerpRS_g4_lf	binary	93474	3.60161e-08	2.9323e-08	0.219351	0.00535241	0.0021403	0.0123921	0.00524822	0.00216544	0.0153663	10.9916	5.57556	0.0229569	1.01443	0.0192966	0.253762
other_MORNINGPERSON	AN:H3K27ac_Hnisz.flanking.500_common	binary	205860	5.9547e-09	1.75624e-08	0.734565	0.00392701	0.00352867	0.265756	0.00447586	0.00353838	0.205891	1.1259	1.01246	0.90081	0.955578	0.128681	0.164227
other_MORNINGPERSON	AN:H3K27ac_Hnisz.flanking.500_lf	binary	127697	5.79689e-09	1.64465e-08	0.724486	0.00131766	0.00211039	0.532386	0.00137138	0.00212703	0.519096	2.0593	3.37935	0.742457	1.04383	0.0980986	0.609816
other_MORNINGPERSON	AN:H3K27ac_Hnisz_common	binary	2530662	2.69616e-10	6.02918e-09	0.964332	0.0511449	0.0039146	5.20728e-39	0.0627201	0.00642606	1.66688e-22	1.1928	0.0834141	0.0207696	0.812565	0.0495449	0.00344519
other_MORNINGPERSON	AN:H3K27ac_Hnisz_lf	binary	1614410	2.94074e-09	7.6113e-09	0.699227	0.011816	0.00405274	0.00355058	0.0121964	0.00488632	0.0125591	1.49172	0.393933	0.224047	0.944106	0.104811	0.782903
other_MORNINGPERSON	AN:H3K27ac_PGC2.flanking.500_common	binary	434978	3.4439e-09	1.25074e-08	0.783048	0.00944698	0.00517228	0.0677805	0.00991418	0.00521567	0.0573225	1.27872	0.70685	0.688942	0.960648	0.0729734	0.520076
other_MORNINGPERSON	AN:H3K27ac_PGC2.flanking.500_lf	binary	273518	-7.19738e-09	1.21114e-08	0.552335	-0.00101506	0.0029335	0.729324	-0.00130219	0.00296189	0.66019	-0.642225	2.22705	0.416223	1.92421	0.597894	0.13814
other_MORNINGPERSON	AN:H3K27ac_PGC2_common	binary	1740334	-7.5979e-09	9.73989e-09	0.435343	0.0376407	0.00527631	9.756e-13	0.0468493	0.00760398	7.22169e-10	1.27737	0.171378	0.107524	0.798801	0.0598734	0.0154768
other_MORNINGPERSON	AN:H3K27ac_PGC2_lf	binary	1124311	4.9054e-09	8.59359e-09	0.568121	0.0143174	0.00466183	0.00213206	0.0143991	0.00525931	0.00618469	2.54562	0.827914	0.0424942	0.977759	0.0838307	0.947219
other_MORNINGPERSON	AN:H3K4me1_Trynka.flanking.500_common	binary	1204839	-1.11291e-08	8.48073e-09	0.189425	0.00146222	0.00887309	0.869107	0.00478507	0.0091237	0.599954	0.0733933	0.435591	0.031766	4.14825	2.43281	0.0107967
other_MORNINGPERSON	AN:H3K4me1_Trynka.flanking.500_lf	binary	736380	-1.25517e-09	8.02594e-09	0.875726	0.000865128	0.00557359	0.876649	0.00135825	0.00573414	0.812758	0.271007	1.54033	0.621509	15.151	8.78034	0.311137
other_MORNINGPERSON	AN:H3K4me1_Trynka_common	binary	2743602	6.00255e-09	9.33014e-09	0.519997	0.0737126	0.00794064	1.64835e-20	0.0885581	0.0112437	3.37333e-15	1.58504	0.169771	0.000495314	0.829553	0.0448674	0.00428261
other_MORNINGPERSON	AN:H3K4me1_Trynka_lf	binary	1764843	-1.12927e-09	1.05483e-08	0.914744	0.0152813	0.00679242	0.0244646	0.0154018	0.00772103	0.0460656	1.73646	0.731913	0.292152	0.968981	0.0910952	0.936012
other_MORNINGPERSON	AN:H3K4me1_peaks_Trynka_common	binary	1072977	1.86516e-08	1.59826e-08	0.243212	0.0489696	0.00794477	7.10406e-10	0.0520967	0.0108089	1.43703e-06	2.69249	0.438377	9.9589e-05	0.931513	0.0833681	0.513044
other_MORNINGPERSON	AN:H3K4me1_peaks_Trynka_lf	binary	713264	6.45286e-09	1.20346e-08	0.591826	0.0112823	0.0050015	0.0240846	0.0109696	0.00552257	0.046997	3.18088	1.3683	0.103643	0.999616	0.101821	0.776406
other_MORNINGPERSON	AN:H3K4me3_Trynka.flanking.500_common	binary	799296	-1.89446e-09	9.25263e-09	0.837769	0.00791279	0.00691846	0.252739	0.00934815	0.00713286	0.190001	0.583734	0.511375	0.414991	0.894802	0.133186	0.183828
other_MORNINGPERSON	AN:H3K4me3_Trynka.flanking.500_lf	binary	498781	-1.56585e-08	9.84555e-09	0.111741	-0.00285078	0.00407675	0.484379	-0.00278176	0.00406123	0.493373	-1.08463	1.70267	0.194677	0.981048	0.0995892	0.790008
other_MORNINGPERSON	AN:H3K4me3_Trynka_common	binary	852969	3.37683e-08	1.43168e-08	0.0183417	0.0367924	0.00535616	6.45723e-12	0.0475317	0.00706429	1.71483e-11	2.54449	0.374834	2.92129e-05	0.773046	0.0388059	5.31339e-05
other_MORNINGPERSON	AN:H3K4me3_Trynka_lf	binary	573772	-9.87547e-09	1.19207e-08	0.407428	0.0099213	0.00415096	0.0168427	0.0095226	0.0045413	0.0360032	3.46996	1.38671	0.0718978	1.01234	0.107361	0.673565
other_MORNINGPERSON	AN:H3K4me3_peaks_Trynka_common	binary	262058	-6.60377e-08	2.46717e-08	0.00743598	0.00701269	0.00404311	0.0828335	0.00854158	0.0041133	0.0378406	1.58009	0.910669	0.523879	0.850336	0.0959816	0.00377923
other_MORNINGPERSON	AN:H3K4me3_peaks_Trynka_lf	binary	181604	6.62004e-09	2.13959e-08	0.757012	0.00476624	0.0028859	0.0986245	0.00476285	0.00292838	0.103855	5.35113	3.06431	0.169907	0.9975	0.0363671	0.984967
other_MORNINGPERSON	AN:H3K9ac_Trynka.flanking.500_common	binary	685741	-1.35565e-08	9.23118e-09	0.141954	0.00335701	0.00603034	0.577742	0.00480761	0.00628683	0.444444	0.28715	0.520471	0.173391	1.26723	0.47288	0.15178
other_MORNINGPERSON	AN:H3K9ac_Trynka.flanking.500_lf	binary	435347	-4.86833e-09	1.12263e-08	0.664539	-0.000107887	0.0041581	0.9793	-0.00013386	0.00422194	0.974707	0.0471336	1.94579	0.579811	545.939	39.3495	0.922375
other_MORNINGPERSON	AN:H3K9ac_Trynka_common	binary	806271	-1.65585e-09	1.68087e-08	0.921526	0.0382289	0.00530548	5.78103e-13	0.0459773	0.00751669	9.55335e-10	2.79829	0.380724	2.66088e-06	0.828165	0.0438096	0.00872964
other_MORNINGPERSON	AN:H3K9ac_Trynka_lf	binary	541778	6.42233e-09	1.47203e-08	0.662625	0.010889	0.00459001	0.0176762	0.0108466	0.00514617	0.0350571	3.99854	1.71641	0.0648368	0.980706	0.0892366	0.964761
other_MORNINGPERSON	AN:H3K9ac_peaks_Trynka_common	binary	242122	7.25453e-08	2.98827e-08	0.0151961	0.024756	0.00453765	4.87825e-08	0.0258362	0.0046045	2.01065e-08	6.0325	1.10172	4.98144e-06	0.958835	0.0185861	0.0235649
other_MORNINGPERSON	AN:H3K9ac_peaks_Trynka_lf	binary	167959	-1.39689e-08	2.25646e-08	0.535874	0.00282474	0.00272167	0.299331	0.00283112	0.00278224	0.308883	3.33809	3.27455	0.458854	0.98525	0.0561857	0.96854
other_MORNINGPERSON	AN:Intron_UCSC.flanking.500_common	binary	57345	4.61696e-08	5.23699e-08	0.37799	0.00728813	0.0028965	0.0118632	0.00765357	0.00294435	0.00933843	7.48665	3.00849	0.0293121	0.957304	0.0322083	0.112205
other_MORNINGPERSON	AN:Intron_UCSC.flanking.500_lf	binary	47030	1.09146e-07	4.59726e-08	0.0175892	0.00394046	0.00150961	0.00904739	0.00375881	0.00155031	0.015327	16.4135	7.26883	0.0137366	1.03558	0.0529944	0.346207
other_MORNINGPERSON	AN:Intron_UCSC_common	binary	2545824	6.5231e-10	2.71466e-09	0.810105	0.048397	0.0030295	1.90071e-57	0.0578181	0.00557786	3.55417e-25	1.12218	0.0581904	0.0367651	0.833806	0.0535489	0.0145736
other_MORNINGPERSON	AN:Intron_UCSC_lf	binary	1647772	1.98781e-09	3.6686e-09	0.587926	0.00872446	0.00343363	0.0110573	0.0091625	0.00431585	0.0337549	1.08732	0.342201	0.810221	0.900382	0.129072	0.717092
other_MORNINGPERSON	AN:LLD_AFR_common	non-binary	103726	-5.67673e-09	1.68408e-09	0.000749441			1			1
other_MORNINGPERSON	AN:LLD_AFR_lf	non-binary	215735	-1.63397e-09	1.13366e-09	0.149493			1			1
other_MORNINGPERSON	AN:PromoterFlanking_Hoffman.flanking.500_common	binary	163836	1.6399e-08	2.11269e-08	0.437621	0.008288	0.0031683	0.00889882	0.00918455	0.00320753	0.00419082	2.9794	1.15543	0.0827208	0.91182	0.0430997	0.00183774
other_MORNINGPERSON	AN:PromoterFlanking_Hoffman.flanking.500_lf	binary	106796	2.45477e-08	2.14552e-08	0.252568	0.00357146	0.00208185	0.0862491	0.00360186	0.00208054	0.0834142	6.69381	3.8765	0.137967	0.993255	0.0282713	0.762092
other_MORNINGPERSON	AN:PromoterFlanking_Hoffman_common	binary	54263	2.29699e-08	4.48829e-08	0.608809	0.00360398	0.00242309	0.136922	0.00388944	0.00245092	0.112528	3.91579	2.65069	0.268227	0.952143	0.0517369	0.00783658
other_MORNINGPERSON	AN:PromoterFlanking_Hoffman_lf	binary	36643	4.6814e-08	3.68953e-08	0.2045	0.00187763	0.00129811	0.148055	0.00185713	0.00130416	0.154446	10.0492	7.48357	0.190161	1.00414	0.0223118	0.567408
other_MORNINGPERSON	AN:Promoter_UCSC.flanking.500_common	binary	68918	-2.34939e-08	4.50485e-08	0.602001	0.000386829	0.00310885	0.900976	0.000583809	0.00313551	0.852294	0.344885	2.66629	0.801332	88.5278	67.8936	0.0529459
other_MORNINGPERSON	AN:Promoter_UCSC.flanking.500_lf	binary	45377	7.34891e-08	3.28257e-08	0.0251713	0.00343297	0.00147056	0.019571	0.00341547	0.0014733	0.0204361	14.916	7.03854	0.0283564	1.00398	0.00880569	0.540201
other_MORNINGPERSON	AN:Promoter_UCSC_common	binary	299638	-3.37095e-09	2.37066e-08	0.886926	0.0128662	0.00468649	0.00604416	0.0149368	0.00614914	0.0151369	2.53116	0.928001	0.0964828	0.841069	0.109763	0.34729
other_MORNINGPERSON	AN:Promoter_UCSC_lf	binary	203484	9.98595e-09	1.61246e-08	0.535719	0.00465229	0.00250692	0.0634847	0.00501493	0.00273011	0.0662255	4.48873	2.62678	0.142882	0.919045	0.105465	0.526207
other_MORNINGPERSON	AN:Repressed_Hoffman.flanking.500_common	binary	1664148	-1.40649e-08	7.04812e-09	0.0459823	0.0077084	0.0091951	0.401854	0.0111948	0.00973169	0.250001	0.274372	0.325823	0.0245887	0.883041	0.284661	0.0804052
other_MORNINGPERSON	AN:Repressed_Hoffman.flanking.500_lf	binary	1022949	1.65408e-09	6.53916e-09	0.800307	0.00361613	0.00545274	0.507217	0.00366413	0.00557526	0.511045	0.734651	1.05414	0.793623	0.93679	0.13521	0.926811
other_MORNINGPERSON	AN:Repressed_Hoffman_common	binary	3002833	1.61803e-08	7.95656e-09	0.0419941	0.0456142	0.00783926	5.93098e-09	0.0600052	0.0101166	3.00397e-09	0.897355	0.148031	0.482745	0.75729	0.0671399	0.00508117
other_MORNINGPERSON	AN:Repressed_Hoffman_lf	binary	1786599	-2.18584e-09	7.77258e-09	0.778538	0.00556451	0.00538763	0.301683	0.00639034	0.00567445	0.260098	0.658565	0.578913	0.527004	0.907042	0.219626	0.544146
other_MORNINGPERSON	AN:SuperEnhancer_Hnisz.flanking.500_common	binary	20842	1.60171e-08	6.03928e-08	0.790843	0.00070914	0.00124757	0.569753	0.000797306	0.00125032	0.523681	1.99706	3.54783	0.775591	1.20137	0.228564	0.0252261
other_MORNINGPERSON	AN:SuperEnhancer_Hnisz.flanking.500_lf	binary	13217	4.03717e-08	6.06667e-08	0.505752	0.000683995	0.000796993	0.390771	0.00069048	0.000797755	0.386749	10.1377	12.4311	0.436941	1.00599	0.0212252	0.540776
other_MORNINGPERSON	AN:SuperEnhancer_Hnisz_common	binary	1085889	-6.41267e-09	5.33806e-09	0.229631	0.0234884	0.00239244	9.43956e-23	0.0276158	0.00428134	1.11657e-10	1.27715	0.117343	0.0198584	0.843126	0.0802933	0.125782
other_MORNINGPERSON	AN:SuperEnhancer_Hnisz_lf	binary	700941	-1.15662e-08	6.73303e-09	0.0858284	0.00160938	0.00278489	0.563333	0.00175972	0.00344861	0.609862	0.530098	0.765191	0.46399	-0.0020891	0.643447	0.8739
other_MORNINGPERSON	AN:TFBS_ENCODE.flanking.500_common	binary	1372885	-3.75632e-09	8.62652e-09	0.663244	0.0256232	0.00944797	0.00668716	0.0280804	0.009718	0.0038582	1.10378	0.399388	0.799038	0.916516	0.0564325	0.120834
other_MORNINGPERSON	AN:TFBS_ENCODE.flanking.500_lf	binary	853771	-1.52669e-08	8.51657e-09	0.0730356	-0.00252097	0.00552242	0.648032	-0.00268295	0.00558438	0.630916	-0.48583	1.37277	0.205365	1.13464	0.188287	0.677659
other_MORNINGPERSON	AN:TFBS_ENCODE_common	binary	846021	-7.92574e-09	1.5809e-08	0.61613	0.0151925	0.00771412	0.0489032	0.0231332	0.00946505	0.0145229	1.05374	0.549305	0.912796	0.675393	0.111768	0.0106879
other_MORNINGPERSON	AN:TFBS_ENCODE_lf	binary	546945	7.07506e-10	1.29022e-08	0.956269	0.00970634	0.00480461	0.0433613	0.0101887	0.00518075	0.0492251	3.55612	1.73044	0.131172	0.949551	0.0658795	0.552451
other_MORNINGPERSON	AN:TSS_Hoffman.flanking.500_common	binary	108766	-6.40158e-09	2.65778e-08	0.809662	0.00355553	0.00258914	0.169675	0.00408515	0.00263253	0.120711	1.93285	1.40633	0.507746	0.917724	0.0952512	0.0253277
other_MORNINGPERSON	AN:TSS_Hoffman.flanking.500_lf	binary	71050	-4.28018e-08	2.6573e-08	0.10724	-0.000417749	0.00168092	0.803729	-0.000391665	0.0016983	0.817609	-1.16558	4.82716	0.649807	-27.2334	18.81	0.759259
other_MORNINGPERSON	AN:TSS_Hoffman_common	binary	114637	4.61056e-08	3.02804e-08	0.127853	0.0103265	0.00328272	0.00165685	0.0121886	0.00347049	0.000444635	5.30801	1.70882	0.0107187	0.851199	0.0535556	0.00348484
other_MORNINGPERSON	AN:TSS_Hoffman_lf	binary	81434	-1.05643e-08	2.66778e-08	0.692108	0.00355236	0.00201643	0.0781187	0.00370076	0.00207863	0.0750134	8.78273	4.80416	0.113034	0.963185	0.0483607	0.427794
other_MORNINGPERSON	AN:Transcribed_Hoffman.flanking.500_common	binary	2720728	-7.13581e-09	4.49861e-09	0.112689	0.0272646	0.00736074	0.000212178	0.0350958	0.00796046	1.03961e-05	0.592294	0.156263	0.00827719	0.780065	0.0881903	0.0178071
other_MORNINGPERSON	AN:Transcribed_Hoffman.flanking.500_lf	binary	1641661	1.26138e-09	7.27632e-09	0.862373	0.00946156	0.00665232	0.154941	0.00958589	0.00662257	0.147769	1.2014	0.758356	0.816076	0.991716	0.090366	0.886482
other_MORNINGPERSON	AN:Transcribed_Hoffman_common	binary	2255144	1.99056e-08	6.26894e-09	0.00149699	0.042092	0.00666959	2.7718e-10	0.0545894	0.00879244	5.34308e-10	1.10188	0.168717	0.546284	0.769	0.0547968	0.00171588
other_MORNINGPERSON	AN:Transcribed_Hoffman_lf	binary	1475281	-5.31825e-09	7.02519e-09	0.449034	0.00290397	0.00476562	0.542287	0.00309426	0.00522676	0.553849	0.408313	0.646431	0.362102	0.504941	0.463662	0.878147
other_MORNINGPERSON	AN:UTR_3_UCSC.flanking.500_common	binary	98789	-4.07802e-10	1.87714e-08	0.982668	0.002359	0.00186367	0.205592	0.0028198	0.00187859	0.13335	1.409	1.11403	0.712582	0.88488	0.113361	0.0120853
other_MORNINGPERSON	AN:UTR_3_UCSC.flanking.500_lf	binary	68396	-4.18099e-08	1.96283e-08	0.0331649	-0.00146735	0.0011822	0.21453	-0.00145344	0.00118738	0.220925	-4.12968	3.69887	0.127176	0.995236	0.0445933	0.787987
other_MORNINGPERSON	AN:UTR_3_UCSC_common	binary	73957	-1.19519e-08	3.4957e-08	0.732424	0.00471269	0.00170699	0.00576553	0.00517287	0.00184211	0.0049832	3.75995	1.36806	0.0425962	0.907942	0.0658745	0.209228
other_MORNINGPERSON	AN:UTR_3_UCSC_lf	binary	52747	1.86298e-09	3.72745e-08	0.960138	0.00232732	0.00163331	0.154184	0.00230889	0.00170444	0.175536	8.55033	6.71589	0.205827	0.988817	0.0482603	0.883135
other_MORNINGPERSON	AN:UTR_5_UCSC.flanking.500_common	binary	138748	4.91947e-09	1.54344e-08	0.749928	0.00596962	0.00207036	0.00393444	0.00669053	0.0021292	0.00167637	2.53479	0.893528	0.0816637	0.898022	0.056741	0.0463945
other_MORNINGPERSON	AN:UTR_5_UCSC.flanking.500_lf	binary	94040	-8.09029e-09	2.44548e-08	0.740776	0.00220911	0.00191373	0.248356	0.00227659	0.00193561	0.23953	4.67211	4.21492	0.360014	0.981452	0.0467193	0.486145
other_MORNINGPERSON	AN:UTR_5_UCSC_common	binary	34355	-3.96407e-08	5.13286e-08	0.439941	0.00178286	0.00193718	0.357396	0.00195354	0.00196998	0.321366	3.06333	3.32737	0.535042	0.947923	0.0661303	0.0935212
other_MORNINGPERSON	AN:UTR_5_UCSC_lf	binary	25514	9.66677e-09	4.62236e-08	0.834346	0.00171517	0.00113529	0.130844	0.00170444	0.00114192	0.13554	12.8386	9.87432	0.162494	1.00155	0.0258281	0.811751
other_MORNINGPERSON	AN:Vahedi_Tcell_SE.flanking.500_common	binary	3110	1.39961e-07	1.344e-07	0.2977	0.000513832	0.000418595	0.219629	0.000519648	0.000417751	0.21353	9.70617	7.99587	0.270837	0.996938	0.0173694	0.343395
other_MORNINGPERSON	AN:Vahedi_Tcell_SE.flanking.500_lf	binary	2065	2.99364e-08	1.43836e-07	0.835128	7.91605e-05	0.000295165	0.788552	7.90951e-05	0.000295569	0.789005	6.22598	29.5434	0.815204	1.06969	0.0852831	0.982687
other_MORNINGPERSON	AN:Vahedi_Tcell_SE_common	binary	136549	-2.84138e-09	1.05767e-08	0.788202	0.00319773	0.000801899	6.67179e-05	0.00452911	0.00126302	0.000335881	1.38011	0.353113	0.275219	0.698092	0.078839	0.030205
other_MORNINGPERSON	AN:Vahedi_Tcell_SE_lf	binary	93405	1.498e-08	1.31253e-08	0.25374	0.0017862	0.000999176	0.0738294	0.0018786	0.00117939	0.111191	3.84173	2.14189	0.174642	0.885047	0.202895	0.816613
other_MORNINGPERSON	AN:Vahedi_Tcell_TE.flanking.500_common	binary	27773	-2.65865e-08	4.15832e-08	0.522591	-0.000236866	0.00115664	0.837738	-0.000166497	0.0011569	0.885566	-0.498996	2.46235	0.540904	-1454.25	1411.97	0.167213
other_MORNINGPERSON	AN:Vahedi_Tcell_TE.flanking.500_lf	binary	17845	5.64792e-08	4.79293e-08	0.238643	0.00107245	0.000847244	0.205581	0.00107563	0.00084891	0.205131	11.5342	10.2381	0.245571	0.997698	0.0132694	0.832443
other_MORNINGPERSON	AN:Vahedi_Tcell_TE_common	binary	139971	2.49839e-09	1.44362e-08	0.862601	0.00282043	0.00118239	0.0170618	0.00372402	0.00181828	0.0405502	1.19151	0.491937	0.699996	0.709114	0.178317	0.334866
other_MORNINGPERSON	AN:Vahedi_Tcell_TE_lf	binary	89233	2.25398e-09	1.49973e-08	0.880534	0.000407449	0.00115685	0.724683	0.000738883	0.00131101	0.573028	1.07628	2.60611	0.97942	3.60648	1.57389	0.221326
other_MORNINGPERSON	AN:WeakEnhancer_Hoffman.flanking.500_common	binary	440232	4.94599e-09	1.40174e-08	0.724204	0.0114505	0.00575833	0.0467554	0.0128963	0.00571481	0.0240299	1.53637	0.766855	0.48542	0.904975	0.0702832	0.0215826
other_MORNINGPERSON	AN:WeakEnhancer_Hoffman.flanking.500_lf	binary	278829	3.19089e-09	1.19971e-08	0.790261	0.0041259	0.00282683	0.144414	0.0041376	0.00287014	0.149415	2.99167	2.0182	0.318463	0.992435	0.0465449	0.952383
other_MORNINGPERSON	AN:WeakEnhancer_Hoffman_common	binary	131647	-9.43234e-09	2.59456e-08	0.716199	0.00231496	0.00331493	0.484963	0.00286016	0.00336958	0.395983	1.02979	1.49729	0.979717	0.994497	0.219508	0.0284138
other_MORNINGPERSON	AN:WeakEnhancer_Hoffman_lf	binary	86752	-2.04027e-08	2.36192e-08	0.387687	-0.000211968	0.00193281	0.912672	-0.000271665	0.00193876	0.888563	-0.410741	4.57767	0.741152	12.4956	21.5747	0.457513
other_MORNINGPERSON	AN:all	binary	14820648	1.90127e-09	1.13408e-09	0.0936445	0.138086	0.00692321	1.64644e-88	0.156075	0.0112061	4.2974e-44				0.88223	0.0511204	0.0439126
other_MORNINGPERSON	AN:alleleage_common	non-binary	16.8165	-4.29573e-09	1.93728e-09	0.0265961			1			1
other_MORNINGPERSON	AN:mbin0_common	binary	650304	1.9909e-09	8.10994e-09	0.806078	0.00869237	0.00142057	9.4194e-10	0.00946694	0.00144696	6.04501e-11	0.790399	0.118221	0.0685641	0.919166	0.0303098	0.00606881
other_MORNINGPERSON	AN:mbin0_lf	binary	808972	3.43271e-09	8.42836e-09	0.683802	0.00356813	0.00194493	0.0665677	0.00368003	0.00198555	0.0638238	0.926194	0.391556	0.798174	0.973004	0.0314773	0.360327
other_MORNINGPERSON	AN:mbin1_common	binary	650306	2.93776e-09	8.07827e-09	0.71611	0.00914738	0.00121894	6.17352e-14	0.0100482	0.00128293	4.79358e-15	0.830227	0.107584	0.114294	0.910497	0.028846	0.00312866
other_MORNINGPERSON	AN:mbin1_lf	binary	808984	1.88586e-09	8.34577e-09	0.821228	0.00212708	0.00199463	0.286242	0.00226602	0.00204224	0.267182	0.578323	0.440548	0.259176	0.97436	0.0789128	0.396333
other_MORNINGPERSON	AN:mbin2_common	binary	650305	2.04113e-09	8.65785e-09	0.813623	0.00819425	0.00150902	5.62972e-08	0.00915119	0.00159255	9.1235e-09	0.744044	0.133138	0.052994	0.89645	0.0330597	0.00278081
other_MORNINGPERSON	AN:mbin2_lf	binary	808962	3.37083e-09	8.43373e-09	0.689389	0.0031689	0.00153916	0.0395083	0.00333722	0.00164623	0.0426429	0.815747	0.308585	0.508482	0.945736	0.0617893	0.469775
other_MORNINGPERSON	AN:mbin3_common	binary	650302	5.72525e-09	8.37019e-09	0.493973	0.0103333	0.00178462	7.02997e-09	0.0114077	0.00185349	7.52172e-10	0.937781	0.16067	0.698886	0.90699	0.0303674	0.00224277
other_MORNINGPERSON	AN:mbin3_lf	binary	808976	6.55254e-09	8.29678e-09	0.429663	0.00562069	0.00147928	0.00014493	0.0058342	0.00162334	0.000325702	1.39474	0.328966	0.174771	0.95902	0.0472617	0.486113
other_MORNINGPERSON	AN:mbin4_common	binary	650312	1.11969e-08	8.03237e-09	0.163326	0.0139632	0.00175452	1.74274e-15	0.0150228	0.00182331	1.73271e-16	1.26643	0.162663	0.0965334	0.929605	0.0220309	0.00213473
other_MORNINGPERSON	AN:mbin4_lf	binary	808966	6.31876e-09	8.05745e-09	0.432915	0.00517164	0.00156478	0.000949711	0.00548858	0.00171564	0.0013784	1.28165	0.36492	0.384728	0.937592	0.0654695	0.42074
other_MORNINGPERSON	AN:mbin5_common	binary	650296	7.02086e-09	9.05018e-09	0.437885	0.0109739	0.00213394	2.71004e-07	0.012121	0.002228	5.31856e-08	0.996778	0.187202	0.983383	0.906709	0.0299815	0.0020827
other_MORNINGPERSON	AN:mbin6_common	binary	650304	9.82887e-09	8.89378e-09	0.269099	0.0126448	0.00224988	1.90721e-08	0.0137955	0.00235783	4.88885e-09	1.14754	0.201725	0.462762	0.917115	0.0260801	0.00242428
other_MORNINGPERSON	AN:mbin7_common	binary	650303	1.48736e-08	8.92547e-09	0.0956297	0.015849	0.00214266	1.3944e-13	0.0169982	0.00223	2.48768e-14	1.4377	0.197198	0.0243742	0.932629	0.0208931	0.00196505
other_MORNINGPERSON	AN:mbin8_common	binary	650309	1.53205e-08	8.29328e-09	0.0646979	0.0161992	0.002875	1.75554e-08	0.0173909	0.00297056	4.78698e-09	1.4714	0.252546	0.063451	0.932486	0.0221539	0.00228475
other_MORNINGPERSON	AN:mbin9_common	binary	650296	7.04304e-09	8.332e-09	0.397943	0.0107783	0.00171222	3.07557e-10	0.0119441	0.00180786	3.92859e-11	0.978021	0.154981	0.888676	0.902991	0.0313693	0.00328539
other_MORNINGPERSON	AN:nucleotide_div_common	non-binary	3.7295e+07	-7.18823e-10	3.28138e-10	0.0284797			1			1
other_MORNINGPERSON	AN:nucleotide_div_lf	non-binary	2.19976e+07	3.6052e-11	5.18487e-10	0.944565			1			1
other_MORNINGPERSON	AN:recomb_rate_common	non-binary	9.60296e+06	-6.16699e-10	5.1563e-10	0.231692			1			1
other_MORNINGPERSON	AN:recomb_rate_lf	non-binary	5.83505e+06	-1.14875e-09	7.13234e-10	0.107261			1			1
other_MORNINGPERSON	AN:snpeff_nonsynonymous_variant_common	binary	16964	-3.82075e-08	1.02804e-07	0.710151	0.00229665	0.00147734	0.120045	0.00235049	0.00150092	0.11734	7.99238	5.13601	0.173611	0.97944	0.0271596	0.46607
other_MORNINGPERSON	AN:snpeff_nonsynonymous_variant_lf	binary	22060	-5.48309e-08	7.01946e-08	0.434727	0.00170099	0.00106759	0.111093	0.00154187	0.00110562	0.163144	15.1926	10.1192	0.134335	1.05053	0.095902	0.238359
other_MORNINGPERSON	AN:snpeff_synonymous_variant_common	binary	14458	-1.589e-07	1.23738e-07	0.199083	0.000960247	0.00158882	0.545594	0.00100174	0.00159545	0.530089	3.94115	6.47979	0.652251	1.05678	0.125346	0.474202
other_MORNINGPERSON	AN:snpeff_synonymous_variant_lf	binary	14147	-2.61768e-07	7.83468e-08	0.000834336	-0.00188973	0.000872519	0.0303243	-0.00195233	0.000884956	0.0273749	-25.8864	14.2078	0.0246492	0.969399	0.0313733	0.243723
repro_AgeFirstBirth_Female	AN:Backgrd_Selection_Stat_common	non-binary	1.17918e+06	-7.91395e-09	7.7302e-09	0.305944			1			1
repro_AgeFirstBirth_Female	AN:Backgrd_Selection_Stat_lf	non-binary	797703	-5.77331e-10	9.8698e-09	0.953355			1			1
repro_AgeFirstBirth_Female	AN:BivFlnk.flanking.500_common	binary	112523	2.48626e-08	4.83376e-08	0.607005	0.00858175	0.00514078	0.0950483	0.00873318	0.00520325	0.0932672	2.7965	1.69792	0.28453	0.980407	0.0495131	0.726373
repro_AgeFirstBirth_Female	AN:BivFlnk.flanking.500_lf	binary	74016	-1.79365e-08	6.03859e-08	0.766442	0.000547872	0.00410481	0.893821	0.000472392	0.00413901	0.909133	0.571362	5.44532	0.960034	-9.29923	5.88858	0.711401
repro_AgeFirstBirth_Female	AN:BivFlnk_common	binary	85347	8.96085e-08	4.99526e-08	0.0728336	0.0128737	0.00359332	0.000340099	0.0136852	0.00372353	0.00023753	5.54668	1.52438	0.00321264	0.940241	0.0593914	0.331218
repro_AgeFirstBirth_Female	AN:BivFlnk_lf	binary	60877	-3.42137e-08	5.48541e-08	0.53281	0.00265974	0.003393	0.433104	0.00255798	0.00346957	0.460964	4.20867	5.46993	0.546656	0.921682	0.155325	0.733066
repro_AgeFirstBirth_Female	AN:CADD_g20_common	binary	4649	2.39361e-07	3.92353e-07	0.541819	0.00339142	0.00177554	0.0561227	0.00339646	0.00177499	0.055683	26.924	13.8424	0.0657774	0.999044	0.00168425	0.307592
repro_AgeFirstBirth_Female	AN:CADD_g20_lf	binary	6684	1.9081e-07	2.39391e-07	0.425416	0.00256858	0.00136029	0.058991	0.00256307	0.00136056	0.0595869	35.6821	21.5053	0.0660005	1.00189	0.00190042	0.244505
repro_AgeFirstBirth_Female	AN:CTCF_Hoffman.flanking.500_common	binary	302065	3.71127e-08	3.00003e-08	0.216058	0.0202809	0.00867716	0.0194248	0.0204142	0.008608	0.0177144	2.47019	1.04725	0.162893	0.994426	0.0360908	0.855831
repro_AgeFirstBirth_Female	AN:CTCF_Hoffman.flanking.500_lf	binary	189040	-1.69397e-09	3.67547e-08	0.96324	0.00290402	0.00668431	0.66396	0.00283332	0.00669104	0.671967	1.46977	3.459	0.882987	0.888677	0.134158	0.795153
repro_AgeFirstBirth_Female	AN:CTCF_Hoffman_common	binary	151078	-7.28183e-08	4.48807e-08	0.104699	-0.00421872	0.0067284	0.530658	-0.00368109	0.00692963	0.595273	-1.01929	1.63856	0.215197	0.774432	0.322391	0.439495
repro_AgeFirstBirth_Female	AN:CTCF_Hoffman_lf	binary	94965	7.99203e-09	5.15054e-08	0.876688	0.00144282	0.00430146	0.737304	0.00146974	0.00429109	0.731967	1.35333	4.51826	0.912606	1.26677	0.252468	0.904053
repro_AgeFirstBirth_Female	AN:Coding_UCSC.flanking.500_common	binary	323121	-2.30685e-08	2.24325e-08	0.303785	0.0102335	0.00607965	0.0923299	0.0105904	0.00603718	0.0793956	1.16583	0.68473	0.81083	0.9713	0.0899206	0.719057
repro_AgeFirstBirth_Female	AN:Coding_UCSC.flanking.500_lf	binary	219478	-2.25617e-09	3.50047e-08	0.948609	0.00521886	0.00605161	0.388472	0.0053337	0.00610947	0.382651	2.27165	2.74612	0.622467	0.998803	0.0753795	0.786463
repro_AgeFirstBirth_Female	AN:Coding_UCSC_common	binary	90901	1.91852e-08	8.59597e-08	0.823389	0.0169351	0.00492799	0.000589235	0.0174371	0.0054522	0.00138303	6.84311	2.00782	0.00335766	0.969415	0.0560507	0.641182
repro_AgeFirstBirth_Female	AN:Coding_UCSC_lf	binary	73406	2.20378e-09	1.17384e-07	0.985021	0.00547115	0.00469851	0.244245	0.00567439	0.00481228	0.238339	6.98102	6.48798	0.314281	0.972321	0.0702197	0.65984
repro_AgeFirstBirth_Female	AN:Conserved_LindbladToh.flanking.500_common	binary	2003643	4.80852e-09	9.25956e-09	0.603549	0.0632384	0.0135539	3.07596e-06	0.0663088	0.013961	2.03832e-06	1.16155	0.24004	0.505939	0.953228	0.0627903	0.471433
repro_AgeFirstBirth_Female	AN:Conserved_LindbladToh.flanking.500_lf	binary	1280791	-1.71334e-09	1.52152e-08	0.910342	0.0083546	0.00970801	0.389465	0.00935667	0.0100586	0.35226	0.672163	0.70603	0.608419	0.95079	0.173685	0.531739
repro_AgeFirstBirth_Female	AN:Conserved_LindbladToh_common	binary	157154	1.25819e-07	7.68429e-08	0.101558	0.04938	0.007465	3.71872e-11	0.0496539	0.00749668	3.50894e-11	11.5432	1.76549	1.48553e-09	0.994526	0.00585196	0.347642
repro_AgeFirstBirth_Female	AN:Conserved_LindbladToh_lf	binary	125931	1.00748e-07	6.38061e-08	0.114343	0.0220319	0.00466895	2.37229e-06	0.02199	0.00472148	3.20163e-06	16.4008	5.07659	7.92429e-06	1.00142	0.00607793	0.758963
repro_AgeFirstBirth_Female	AN:Conserved_Mammal_phastCons46way.flanking.500_common	binary	2082241	-1.59771e-08	2.16438e-08	0.460403	0.0669233	0.0139612	1.6389e-06	0.0702008	0.0143925	1.0739e-06	1.182	0.241606	0.453303	0.952475	0.0630067	0.465938
repro_AgeFirstBirth_Female	AN:Conserved_Mammal_phastCons46way.flanking.500_lf	binary	1332470	-2.65183e-08	3.23455e-08	0.412303	0.00825375	0.0115375	0.47437	0.00927188	0.0120929	0.443249	0.647705	0.815051	0.626508	0.976747	0.176432	0.539759
repro_AgeFirstBirth_Female	AN:Conserved_Mammal_phastCons46way_common	binary	136807	-2.26753e-08	1.055e-07	0.829821	0.0416571	0.00720122	7.263e-09	0.0418445	0.00722988	7.13503e-09	11.1875	1.94389	1.34883e-07	0.995564	0.00495339	0.369232
repro_AgeFirstBirth_Female	AN:Conserved_Mammal_phastCons46way_lf	binary	112826	4.78059e-08	1.0779e-07	0.657399	0.0199435	0.00512573	9.98913e-05	0.0199094	0.00515081	0.00011095	16.466	6.04399	0.000252425	1.0015	0.00526551	0.748292
repro_AgeFirstBirth_Female	AN:Conserved_Primate_phastCons46way.flanking.500_common	binary	1027330	4.36759e-08	1.59659e-08	0.0062272	0.0551657	0.0126099	1.21552e-05	0.0558916	0.01292	1.51867e-05	1.97352	0.452401	0.0308014	0.986585	0.0385154	0.739279
repro_AgeFirstBirth_Female	AN:Conserved_Primate_phastCons46way.flanking.500_lf	binary	673060	-6.93865e-09	2.26945e-08	0.759802	0.00761454	0.00906896	0.401118	0.00801241	0.00922773	0.385232	1.06346	1.32842	0.933274	0.986129	0.106279	0.639313
repro_AgeFirstBirth_Female	AN:Conserved_Primate_phastCons46way_common	binary	124082	3.98597e-07	9.36548e-08	2.08094e-05	0.0573236	0.00863442	3.15896e-11	0.0574877	0.00865718	3.12709e-11	16.9833	2.51541	3.82018e-10	0.997118	0.00367595	0.438485
repro_AgeFirstBirth_Female	AN:Conserved_Primate_phastCons46way_lf	binary	105972	6.22326e-08	6.7242e-08	0.354705	0.0174801	0.00487979	0.000340797	0.017448	0.00489696	0.000366607	15.4614	5.55041	0.000732672	1.00161	0.00622995	0.77632
repro_AgeFirstBirth_Female	AN:Conserved_Vertebrate_phastCons46way.flanking.500_common	binary	2471174	-6.12511e-09	2.1099e-08	0.771584	0.0743118	0.0154268	1.45686e-06	0.0784596	0.0157384	6.18838e-07	1.10637	0.220951	0.633946	0.94629	0.064641	0.423347
repro_AgeFirstBirth_Female	AN:Conserved_Vertebrate_phastCons46way.flanking.500_lf	binary	1572252	1.84415e-08	2.88879e-08	0.523226	0.0161048	0.0117349	0.169946	0.0176376	0.0122551	0.150091	1.01972	0.697494	0.993277	0.921955	0.106426	0.435941
repro_AgeFirstBirth_Female	AN:Conserved_Vertebrate_phastCons46way_common	binary	186689	-1.81916e-08	6.02209e-08	0.76259	0.0416912	0.00763326	4.71373e-08	0.0418891	0.00763438	4.09038e-08	8.20263	1.52003	1.61723e-06	0.995368	0.00607133	0.429925
repro_AgeFirstBirth_Female	AN:Conserved_Vertebrate_phastCons46way_lf	binary	147685	-4.0486e-09	6.56124e-08	0.950798	0.018679	0.00572062	0.00109383	0.0186675	0.00574385	0.00115409	11.8237	4.62204	0.00263701	1.00044	0.00705212	0.93008
repro_AgeFirstBirth_Female	AN:CpG_common	non-binary	49672.7	1.48531e-07	1.70672e-07	0.384151			1			1
repro_AgeFirstBirth_Female	AN:CpG_lf	non-binary	42391.4	1.27883e-07	2.12519e-07	0.54734			1			1
repro_AgeFirstBirth_Female	AN:DGF_ENCODE.flanking.500_common	binary	2639206	-1.17332e-08	1.39944e-08	0.401796	0.0767242	0.0214874	0.00035609	0.0821854	0.024082	0.00064314	1.06924	0.296296	0.816729	0.928112	0.0690897	0.387417
repro_AgeFirstBirth_Female	AN:DGF_ENCODE.flanking.500_lf	binary	1641140	-1.51116e-08	1.56691e-08	0.334837	0.0139009	0.0139353	0.318508	0.0148894	0.014201	0.29442	0.847778	0.791453	0.83125	0.956321	0.132928	0.638441
repro_AgeFirstBirth_Female	AN:DGF_ENCODE_common	binary	854639	-3.73319e-08	2.86719e-08	0.192903	0.0450748	0.0171692	0.00865637	0.0365517	0.0203827	0.0729296	1.93964	0.732116	0.201373	1.10103	0.271106	0.129256
repro_AgeFirstBirth_Female	AN:DGF_ENCODE_lf	binary	559622	-4.93152e-09	3.26445e-08	0.879922	0.0157862	0.0108664	0.146292	0.0158376	0.0121726	0.193228	2.64266	1.96747	0.353084	0.922749	0.172406	0.98305
repro_AgeFirstBirth_Female	AN:DHS_Trynka.flanking.500_common	binary	2172067	3.01943e-08	1.57653e-08	0.0554631	0.0850828	0.0229578	0.000210517	0.086644	0.0249554	0.000516674	1.44088	0.381484	0.250826	0.974861	0.0597378	0.770344
repro_AgeFirstBirth_Female	AN:DHS_Trynka.flanking.500_lf	binary	1344692	1.688e-09	2.07486e-08	0.93516	0.0213983	0.0161895	0.186254	0.0219123	0.0165043	0.184287	1.58312	1.09224	0.613214	0.973805	0.0795651	0.771168
repro_AgeFirstBirth_Female	AN:DHS_Trynka_common	binary	1058505	-4.66179e-08	5.42344e-08	0.39003	0.0551799	0.0200326	0.00587813	0.0562933	0.0260164	0.0304825	1.91753	0.691822	0.186184	0.931049	0.151555	0.900261
repro_AgeFirstBirth_Female	AN:DHS_Trynka_lf	binary	682387	4.35417e-08	4.37551e-08	0.319676	0.0283337	0.0116007	0.0145897	0.0289726	0.0130324	0.0262077	3.89059	1.87029	0.0657401	0.95694	0.087886	0.812795
repro_AgeFirstBirth_Female	AN:DHS_peaks_Trynka_common	binary	697342	7.42632e-08	6.22292e-08	0.23272	0.05298	0.0181912	0.0035866	0.0605935	0.0226814	0.00755126	2.79642	0.94797	0.0602727	0.862466	0.0805495	0.252508
repro_AgeFirstBirth_Female	AN:DHS_peaks_Trynka_lf	binary	454173	-4.17958e-08	5.0471e-08	0.407605	0.0153291	0.0112664	0.173639	0.0139908	0.0121625	0.250013	3.18923	2.50509	0.341351	0.96618	0.212026	0.534478
repro_AgeFirstBirth_Female	AN:Enhancer_Andersson.flanking.500_common	binary	95177	5.60692e-08	6.05229e-08	0.354232	0.00937848	0.0054363	0.0844989	0.00930378	0.00546469	0.088657	3.62155	2.09729	0.21148	1.00258	0.0533688	0.868419
repro_AgeFirstBirth_Female	AN:Enhancer_Andersson.flanking.500_lf	binary	59703	-3.11836e-08	7.56459e-08	0.68017	8.27764e-05	0.0043253	0.984731	-6.45621e-05	0.00433791	0.988125	0.21824	7.13295	0.903254	-625.36	549.98	0.351126
repro_AgeFirstBirth_Female	AN:Enhancer_Andersson_common	binary	28257	-1.30277e-07	8.97683e-08	0.146707	-0.0014777	0.00257648	0.566282	-0.00149676	0.00258021	0.561853	-1.92112	3.348	0.383386	1.0729	0.116563	0.893758
repro_AgeFirstBirth_Female	AN:Enhancer_Andersson_lf	binary	18461	7.11137e-09	1.22568e-07	0.953733	0.000970626	0.00229285	0.672057	0.000923803	0.00229772	0.687645	5.12043	12.2209	0.732516	1.52362	0.692721	0.390715
repro_AgeFirstBirth_Female	AN:Enhancer_Hoffman.flanking.500_common	binary	314414	1.5292e-08	3.34071e-08	0.647135	0.0215232	0.00992862	0.0301748	0.021303	0.0103224	0.0390389	2.51771	1.15728	0.19063	0.999833	0.0566815	0.837997
repro_AgeFirstBirth_Female	AN:Enhancer_Hoffman.flanking.500_lf	binary	200784	-2.75617e-08	4.0267e-08	0.493677	-0.00304985	0.00736579	0.678834	-0.0034522	0.00738426	0.640136	-1.37281	3.6063	0.490764	1.37482	0.362	0.381958
repro_AgeFirstBirth_Female	AN:Enhancer_Hoffman_common	binary	269045	-6.06175e-08	4.30063e-08	0.158686	0.00710043	0.00764035	0.352717	0.00730603	0.0097582	0.454034	0.971761	1.04007	0.977219	0.666198	0.461883	0.957314
repro_AgeFirstBirth_Female	AN:Enhancer_Hoffman_lf	binary	177938	2.10954e-08	5.32174e-08	0.691809	0.00896248	0.00695089	0.197259	0.00792878	0.00782567	0.310977	4.77712	3.87061	0.301214	0.907746	0.309207	0.449019
repro_AgeFirstBirth_Female	AN:FetalDHS_Trynka.flanking.500_common	binary	1309678	-1.39588e-08	1.75575e-08	0.426593	0.0444518	0.0170459	0.0091136	0.0440434	0.0170017	0.00958292	1.25021	0.468989	0.598822	1.00341	0.0784165	0.905898
repro_AgeFirstBirth_Female	AN:FetalDHS_Trynka.flanking.500_lf	binary	815526	5.69436e-08	2.34077e-08	0.0149875	0.038074	0.0124469	0.00222137	0.0383055	0.0125784	0.00232418	4.42692	1.63158	0.0146045	0.992879	0.0320304	0.848117
repro_AgeFirstBirth_Female	AN:FetalDHS_Trynka_common	binary	534068	2.26859e-08	5.14e-08	0.658952	0.0477026	0.0140359	0.000677298	0.0496192	0.017294	0.00411564	3.28341	0.960349	0.0177736	0.937633	0.107081	0.711119
repro_AgeFirstBirth_Female	AN:FetalDHS_Trynka_lf	binary	353009	2.80862e-08	4.8375e-08	0.561515	0.017046	0.00897374	0.0574929	0.0166497	0.0097715	0.0883984	4.52774	2.66946	0.132712	0.990134	0.119627	0.840812
repro_AgeFirstBirth_Female	AN:GerpN_common	non-binary	3.40801e+06	7.66689e-10	2.90423e-09	0.791787			1			1
repro_AgeFirstBirth_Female	AN:GerpN_lf	non-binary	2.84727e+06	-9.80377e-10	3.3324e-09	0.768609			1			1
repro_AgeFirstBirth_Female	AN:GerpRS_g4_common	binary	98443	-7.32152e-08	5.61973e-08	0.192635	0.0148008	0.004824	0.00215388	0.014989	0.00483414	0.00193088	5.53413	1.77151	0.0116717	0.988332	0.0124	0.293777
repro_AgeFirstBirth_Female	AN:GerpRS_g4_lf	binary	93474	-7.45282e-08	5.41657e-08	0.168844	0.00475117	0.00395468	0.229594	0.00474588	0.00398381	0.233539	4.88198	4.14556	0.333922	0.998968	0.0211829	0.958062
repro_AgeFirstBirth_Female	AN:H3K27ac_Hnisz.flanking.500_common	binary	205860	-2.71971e-08	3.83567e-08	0.478289	-9.47425e-05	0.00749232	0.989911	-0.000999085	0.0074956	0.893964	-0.0109606	1.33694	0.44576	30.0479	28.0946	0.205693
repro_AgeFirstBirth_Female	AN:H3K27ac_Hnisz.flanking.500_lf	binary	127697	1.53611e-08	4.75931e-08	0.746877	0.00198987	0.00570729	0.72735	0.00202446	0.00576102	0.725283	1.5488	4.35838	0.903279	1.03474	0.152314	0.907042
repro_AgeFirstBirth_Female	AN:H3K27ac_Hnisz_common	binary	2530662	-7.59086e-10	1.09581e-08	0.944773	0.0882831	0.00735871	3.67971e-33	0.0991712	0.0123272	8.62925e-16	1.28239	0.101054	0.0051979	0.88474	0.0679461	0.156602
repro_AgeFirstBirth_Female	AN:H3K27ac_Hnisz_lf	binary	1614410	6.19271e-09	1.56072e-08	0.691526	0.0200871	0.00773421	0.00939953	0.0201494	0.00966536	0.0370963	1.21295	0.398092	0.576866	0.952989	0.165654	0.985235
repro_AgeFirstBirth_Female	AN:H3K27ac_PGC2.flanking.500_common	binary	434978	-5.52628e-09	2.20265e-08	0.801897	0.00812626	0.0090646	0.369995	0.00999103	0.00883669	0.258211	0.688009	0.764096	0.682178	0.967127	0.246485	0.211963
repro_AgeFirstBirth_Female	AN:H3K27ac_PGC2.flanking.500_lf	binary	273518	-1.69092e-08	3.07169e-08	0.581987	0.000132679	0.00757557	0.986027	0.000536716	0.0076052	0.943738	0.136324	2.71114	0.723666	-44.6736	25.6328	0.350931
repro_AgeFirstBirth_Female	AN:H3K27ac_PGC2_common	binary	1740334	-5.77612e-09	1.68855e-08	0.732294	0.0713005	0.011044	1.0746e-10	0.0745924	0.0153959	1.26648e-06	1.50738	0.218944	0.0232024	0.943901	0.0875783	0.631259
repro_AgeFirstBirth_Female	AN:H3K27ac_PGC2_lf	binary	1124311	-3.34177e-08	2.02902e-08	0.0995601	0.00996078	0.00940593	0.289605	0.00870974	0.011685	0.456045	0.872596	0.794034	0.869049	-0.151435	0.941173	0.70303
repro_AgeFirstBirth_Female	AN:H3K4me1_Trynka.flanking.500_common	binary	1204839	-6.272e-09	1.64092e-08	0.702294	0.0202016	0.0164106	0.218319	0.0245648	0.0162711	0.131115	0.613909	0.50241	0.446902	0.896104	0.155578	0.0753098
repro_AgeFirstBirth_Female	AN:H3K4me1_Trynka.flanking.500_lf	binary	736380	-5.89757e-09	1.74041e-08	0.734715	-0.0017173	0.0108069	0.873742	-0.00265821	0.0107431	0.804572	-0.179887	1.4573	0.393444	13.0472	5.22539	0.566304
repro_AgeFirstBirth_Female	AN:H3K4me1_Trynka_common	binary	2743602	-1.48117e-08	1.98042e-08	0.454515	0.115526	0.0142913	6.28417e-16	0.117807	0.0216098	4.99239e-08	1.54927	0.174318	0.00223115	0.967036	0.0995257	0.84908
repro_AgeFirstBirth_Female	AN:H3K4me1_Trynka_lf	binary	1764843	3.19091e-08	2.19621e-08	0.146246	0.0426652	0.0131495	0.00117607	0.0445664	0.0152901	0.00356003	2.32424	0.678391	0.0346699	0.946897	0.0684223	0.576189
repro_AgeFirstBirth_Female	AN:H3K4me1_peaks_Trynka_common	binary	1072977	5.56712e-08	3.24473e-08	0.0862092	0.0871362	0.0162678	8.49141e-08	0.0858111	0.0196595	1.27201e-05	2.98796	0.535356	0.000294769	1.00336	0.100522	0.875241
repro_AgeFirstBirth_Female	AN:H3K4me1_peaks_Trynka_lf	binary	713264	-3.68706e-08	2.83805e-08	0.193893	0.00754392	0.0125444	0.54759	0.00750754	0.0137628	0.585413	1.00408	1.74313	0.982172	0.782386	0.335136	0.989629
repro_AgeFirstBirth_Female	AN:H3K4me3_Trynka.flanking.500_common	binary	799296	-1.82631e-08	1.81295e-08	0.313755	0.0134349	0.0130392	0.302846	0.0128872	0.0134507	0.338011	0.618938	0.596246	0.520809	0.951376	0.171602	0.755279
repro_AgeFirstBirth_Female	AN:H3K4me3_Trynka.flanking.500_lf	binary	498781	5.27161e-09	2.17889e-08	0.808827	0.00378858	0.0107139	0.723628	0.00362441	0.0108297	0.737871	0.82815	2.052	0.901176	0.383464	0.412648	0.830001
repro_AgeFirstBirth_Female	AN:H3K4me3_Trynka_common	binary	852969	2.48492e-08	2.71536e-08	0.360121	0.0570934	0.0103073	3.0398e-08	0.058623	0.0134111	1.2355e-05	2.46056	0.446224	0.000988188	0.961497	0.105575	0.810649
repro_AgeFirstBirth_Female	AN:H3K4me3_Trynka_lf	binary	573772	7.86271e-09	2.73095e-08	0.773415	0.0208087	0.00989497	0.0354697	0.020504	0.0109146	0.0603012	3.41288	1.85197	0.131762	0.983525	0.10789	0.881073
repro_AgeFirstBirth_Female	AN:H3K4me3_peaks_Trynka_common	binary	262058	-7.44076e-08	5.44652e-08	0.171892	0.0100729	0.0102827	0.327286	0.0104181	0.0107141	0.330866	1.40793	1.44997	0.775166	0.957803	0.0941338	0.753602
repro_AgeFirstBirth_Female	AN:H3K4me3_peaks_Trynka_lf	binary	181604	6.27382e-08	4.79408e-08	0.19065	0.0151989	0.00705598	0.0312368	0.0150137	0.0072176	0.0375114	7.93914	3.92759	0.0560572	1.00574	0.0330726	0.694091
repro_AgeFirstBirth_Female	AN:H3K9ac_Trynka.flanking.500_common	binary	685741	2.88815e-08	2.08137e-08	0.165252	0.0361162	0.0133279	0.00673205	0.0341642	0.0136466	0.0122975	1.93847	0.705085	0.186868	1.04271	0.0677572	0.290537
repro_AgeFirstBirth_Female	AN:H3K9ac_Trynka.flanking.500_lf	binary	435347	-2.4379e-08	2.78515e-08	0.3814	-0.0057716	0.00947408	0.542392	-0.00607086	0.00954559	0.524786	-1.18358	2.20796	0.274956	1.10054	0.184634	0.688254
repro_AgeFirstBirth_Female	AN:H3K9ac_Trynka_common	binary	806271	7.54049e-09	2.83289e-08	0.790103	0.0410464	0.00903357	5.52581e-06	0.0497682	0.0117502	2.28028e-05	1.8716	0.404392	0.0322161	0.821118	0.0759492	0.0786008
repro_AgeFirstBirth_Female	AN:H3K9ac_Trynka_lf	binary	541778	2.19598e-08	3.05036e-08	0.47158	0.0207087	0.00895301	0.0207201	0.0205154	0.0101733	0.0437382	3.66456	1.62897	0.0806238	0.968372	0.12531	0.930888
repro_AgeFirstBirth_Female	AN:H3K9ac_peaks_Trynka_common	binary	242122	-5.19833e-09	5.49499e-08	0.924632	0.0161671	0.00938806	0.0850534	0.0167394	0.00953381	0.0791237	2.44996	1.42674	0.307494	0.970636	0.0547009	0.530924
repro_AgeFirstBirth_Female	AN:H3K9ac_peaks_Trynka_lf	binary	167959	-3.94162e-08	5.26581e-08	0.45414	0.00466073	0.00709422	0.511197	0.00445268	0.00719711	0.53613	2.76853	4.04923	0.674366	0.893904	0.157906	0.628888
repro_AgeFirstBirth_Female	AN:Intron_UCSC.flanking.500_common	binary	57345	-8.72616e-08	9.23347e-08	0.344629	0.00757329	0.00429691	0.0779853	0.00797024	0.00440963	0.0706903	4.85675	2.74919	0.161471	0.960896	0.0751825	0.495798
repro_AgeFirstBirth_Female	AN:Intron_UCSC.flanking.500_lf	binary	47030	3.34389e-08	1.02204e-07	0.743534	0.00579053	0.00367437	0.115043	0.00570761	0.00369792	0.122718	11.6195	7.9051	0.147049	1.00697	0.029087	0.592031
repro_AgeFirstBirth_Female	AN:Intron_UCSC_common	binary	2545824	5.44723e-09	5.1232e-09	0.28767	0.0795004	0.00556109	2.3228e-46	0.0885001	0.0105687	5.57779e-17	1.14811	0.0702899	0.0362916	0.89081	0.0805304	0.258116
repro_AgeFirstBirth_Female	AN:Intron_UCSC_lf	binary	1647772	1.32025e-08	6.78309e-09	0.0516092	0.0264835	0.00709835	0.000190772	0.0303191	0.0086124	0.000430889	1.55373	0.368952	0.0941228	0.869011	0.082571	0.228431
repro_AgeFirstBirth_Female	AN:LLD_AFR_common	non-binary	103726	-4.9604e-09	2.19788e-09	0.0240145			1			1
repro_AgeFirstBirth_Female	AN:LLD_AFR_lf	non-binary	215735	1.20556e-10	2.39892e-09	0.95992			1			1
repro_AgeFirstBirth_Female	AN:PromoterFlanking_Hoffman.flanking.500_common	binary	163836	-2.85914e-09	3.66204e-08	0.937768	0.0095466	0.00556161	0.0860676	0.00968128	0.00563722	0.085909	2.14177	1.24474	0.359588	0.983658	0.0662835	0.829591
repro_AgeFirstBirth_Female	AN:PromoterFlanking_Hoffman.flanking.500_lf	binary	106796	-1.0217e-07	4.96387e-08	0.039565	-0.00651322	0.00482459	0.177015	-0.00663775	0.00491477	0.176833	-5.54769	4.86326	0.112857	0.982912	0.0351859	0.626991
repro_AgeFirstBirth_Female	AN:PromoterFlanking_Hoffman_common	binary	54263	-6.28899e-08	8.30618e-08	0.448963	0.000550179	0.00428004	0.897717	0.000484282	0.00427207	0.909745	0.355764	2.90135	0.829185	-1.41991	1.70296	0.763221
repro_AgeFirstBirth_Female	AN:PromoterFlanking_Hoffman_lf	binary	36643	-4.10517e-08	8.5346e-08	0.630514	-0.000181201	0.0028779	0.949796	-0.000204875	0.00288494	0.943385	-0.70043	7.66961	0.847699	-217.124	195.554	0.801847
repro_AgeFirstBirth_Female	AN:Promoter_UCSC.flanking.500_common	binary	68918	-1.00338e-07	1.02836e-07	0.329211	-0.00414639	0.00709101	0.558724	-0.00418977	0.0071145	0.555925	-2.20842	3.78007	0.396176	1.03093	0.0720822	0.841149
repro_AgeFirstBirth_Female	AN:Promoter_UCSC.flanking.500_lf	binary	45377	4.90801e-08	7.84651e-08	0.531642	0.00238026	0.00348884	0.495082	0.00233367	0.00349174	0.503916	4.79489	7.6883	0.582944	0.984644	0.050437	0.595869
repro_AgeFirstBirth_Female	AN:Promoter_UCSC_common	binary	299638	7.02824e-09	3.68502e-08	0.848742	0.018967	0.00786307	0.015858	0.0219205	0.00937125	0.0193294	2.32942	0.94778	0.16541	0.845259	0.13625	0.391965
repro_AgeFirstBirth_Female	AN:Promoter_UCSC_lf	binary	203484	-2.24627e-09	3.34346e-08	0.946435	0.00568102	0.00521515	0.276009	0.00588408	0.0056452	0.297265	2.58763	2.60463	0.491489	0.912692	0.15048	0.833997
repro_AgeFirstBirth_Female	AN:Repressed_Hoffman.flanking.500_common	binary	1664148	-1.63151e-08	1.31522e-08	0.214796	0.0225168	0.0170811	0.187428	0.0227085	0.0179945	0.206958	0.498761	0.374808	0.178776	0.956089	0.164383	0.960331
repro_AgeFirstBirth_Female	AN:Repressed_Hoffman.flanking.500_lf	binary	1022949	-2.8306e-08	1.36138e-08	0.037598	-0.01381	0.0111449	0.215296	-0.0134951	0.0111933	0.227958	-1.21082	1.1621	0.0260111	0.990394	0.14209	0.860564
repro_AgeFirstBirth_Female	AN:Repressed_Hoffman_common	binary	3002833	4.453e-09	1.26784e-08	0.725417	0.0856606	0.0155512	3.62356e-08	0.0963626	0.017867	6.91629e-08	1.04898	0.185478	0.793017	0.882831	0.0923186	0.258143
repro_AgeFirstBirth_Female	AN:Repressed_Hoffman_lf	binary	1786599	8.00162e-09	2.02644e-08	0.692945	0.033822	0.0111271	0.00236878	0.0395576	0.0126108	0.00170804	1.83234	0.555983	0.113431	0.852764	0.0784268	0.102492
repro_AgeFirstBirth_Female	AN:SuperEnhancer_Hnisz.flanking.500_common	binary	20842	-1.54746e-07	1.14592e-07	0.176888	-0.0026583	0.00237164	0.262344	-0.00272069	0.00236499	0.249978	-4.65762	4.21018	0.173283	0.997076	0.0374414	0.394814
repro_AgeFirstBirth_Female	AN:SuperEnhancer_Hnisz.flanking.500_lf	binary	13217	-1.21298e-07	1.30598e-07	0.352996	-0.00146257	0.00172142	0.395531	-0.00145447	0.00172019	0.397815	-10.5246	12.7452	0.354578	1.00247	0.0217879	0.786151
repro_AgeFirstBirth_Female	AN:SuperEnhancer_Hnisz_common	binary	1085889	-1.74227e-09	1.09723e-08	0.873836	0.0405503	0.0037529	3.25739e-27	0.0474367	0.00686729	4.92829e-12	1.37289	0.120102	0.00198345	0.844936	0.0986865	0.202947
repro_AgeFirstBirth_Female	AN:SuperEnhancer_Hnisz_lf	binary	700941	-3.01478e-08	1.70513e-08	0.0770506	0.00173506	0.00552659	0.753561	-0.000235756	0.00731328	0.974283	0.297721	0.749766	0.276019	5213.07	2572.16	0.418903
repro_AgeFirstBirth_Female	AN:TFBS_ENCODE.flanking.500_common	binary	1372885	-2.2741e-08	1.3986e-08	0.103954	0.0227798	0.0159558	0.153384	0.0219701	0.0166105	0.185948	0.609534	0.425447	0.358774	0.990047	0.136647	0.772637
repro_AgeFirstBirth_Female	AN:TFBS_ENCODE.flanking.500_lf	binary	853771	6.50548e-09	1.90265e-08	0.732414	0.0130348	0.0127422	0.306325	0.0126873	0.0129593	0.327578	1.49597	1.41563	0.725362	0.966384	0.112947	0.764569
repro_AgeFirstBirth_Female	AN:TFBS_ENCODE_common	binary	846021	2.93326e-08	2.38997e-08	0.219702	0.0527826	0.0120788	1.24324e-05	0.059456	0.0165976	0.000340694	2.29464	0.518935	0.0130935	0.874735	0.113292	0.380212
repro_AgeFirstBirth_Female	AN:TFBS_ENCODE_lf	binary	546945	-8.12678e-09	2.9722e-08	0.784525	0.0129547	0.0107063	0.226274	0.0139895	0.0115535	0.225955	2.21327	2.00189	0.493808	0.93006	0.110695	0.570971
repro_AgeFirstBirth_Female	AN:TSS_Hoffman.flanking.500_common	binary	108766	-2.35827e-08	5.13975e-08	0.646357	0.00272518	0.00482961	0.572574	0.00269784	0.00488724	0.580936	0.922307	1.63108	0.961491	0.717356	0.260525	0.957363
repro_AgeFirstBirth_Female	AN:TSS_Hoffman.flanking.500_lf	binary	71050	-5.45676e-09	6.53978e-08	0.933502	-0.00139757	0.00365347	0.702066	-0.00162853	0.00364207	0.65477	-1.95564	5.01628	0.564733	1.52196	0.412022	0.302172
repro_AgeFirstBirth_Female	AN:TSS_Hoffman_common	binary	114637	6.2133e-08	4.68026e-08	0.184325	0.0155079	0.00492561	0.00164152	0.0171331	0.0052496	0.0010997	4.97169	1.57442	0.0117707	0.906357	0.0760973	0.245874
repro_AgeFirstBirth_Female	AN:TSS_Hoffman_lf	binary	81434	1.17312e-07	5.55227e-08	0.0346124	0.00991358	0.00416773	0.0173761	0.00989337	0.00428459	0.0209403	11.4299	5.55285	0.0290532	0.998107	0.0456611	0.962759
repro_AgeFirstBirth_Female	AN:Transcribed_Hoffman.flanking.500_common	binary	2720728	9.73186e-09	9.77393e-09	0.319398	0.081276	0.0175209	3.50444e-06	0.0903136	0.0178013	3.90713e-07	1.09935	0.227853	0.667391	0.899759	0.0692626	0.154084
repro_AgeFirstBirth_Female	AN:Transcribed_Hoffman.flanking.500_lf	binary	1641661	1.02135e-08	1.45403e-08	0.482413	0.0290219	0.0126942	0.0222405	0.0319547	0.0131677	0.015235	1.70374	0.720487	0.300762	0.912693	0.0749943	0.222217
repro_AgeFirstBirth_Female	AN:Transcribed_Hoffman_common	binary	2255144	7.8968e-09	1.09492e-08	0.470775	0.0571857	0.0135274	2.36416e-05	0.0612107	0.0167395	0.000255514	0.931986	0.220335	0.758994	0.921771	0.0961224	0.545152
repro_AgeFirstBirth_Female	AN:Transcribed_Hoffman_lf	binary	1475281	7.46119e-09	1.6979e-08	0.660345	0.00286936	0.00979254	0.769511	0.00529374	0.0109824	0.629791	0.231335	0.634931	0.192686	1.897	0.886685	0.473623
repro_AgeFirstBirth_Female	AN:UTR_3_UCSC.flanking.500_common	binary	98789	-7.54623e-09	3.56513e-08	0.832366	0.0033304	0.00366445	0.363435	0.00351094	0.00363163	0.333661	1.24292	1.35495	0.859984	0.97815	0.122312	0.611214
repro_AgeFirstBirth_Female	AN:UTR_3_UCSC.flanking.500_lf	binary	68396	-4.19487e-08	3.86697e-08	0.278012	-0.000584874	0.00258641	0.821098	-0.000552215	0.00261417	0.832701	-0.724746	3.73165	0.618789	-9.8334	9.29839	0.796221
repro_AgeFirstBirth_Female	AN:UTR_3_UCSC_common	binary	73957	6.07481e-08	7.44783e-08	0.414701	0.0105854	0.00425878	0.0129351	0.0105439	0.0043878	0.0162607	5.25691	2.13467	0.0443414	1.0004	0.0443948	0.934894
repro_AgeFirstBirth_Female	AN:UTR_3_UCSC_lf	binary	52747	-1.84339e-08	7.5616e-08	0.807399	0.000577548	0.00298013	0.846333	0.000796262	0.00301427	0.791653	0.946223	5.57677	0.989236	22.6248	11.5994	0.225891
repro_AgeFirstBirth_Female	AN:UTR_5_UCSC.flanking.500_common	binary	138748	-2.25054e-08	3.46881e-08	0.516471	0.00507202	0.00452286	0.26211	0.00546068	0.00466738	0.242014	1.34712	1.18836	0.773069	0.934474	0.0926184	0.518861
repro_AgeFirstBirth_Female	AN:UTR_5_UCSC.flanking.500_lf	binary	94040	5.45148e-08	4.36126e-08	0.211308	0.00853494	0.00380104	0.024741	0.00853982	0.0038223	0.0254693	8.59424	4.29139	0.0453281	0.998374	0.02375	0.981522
repro_AgeFirstBirth_Female	AN:UTR_5_UCSC_common	binary	34355	6.16507e-08	8.00299e-08	0.441095	0.00612874	0.00252829	0.015348	0.00615556	0.00258733	0.0173544	6.55195	2.71122	0.0399355	0.997523	0.0367933	0.897702
repro_AgeFirstBirth_Female	AN:UTR_5_UCSC_lf	binary	25514	-1.37963e-07	9.14208e-08	0.131273	-0.00118059	0.0023634	0.617406	-0.0011758	0.00237347	0.620322	-4.36179	9.14187	0.542448	0.965899	0.0546196	0.932962
repro_AgeFirstBirth_Female	AN:Vahedi_Tcell_SE.flanking.500_common	binary	3110	3.71266e-07	3.27757e-07	0.25732	0.00122401	0.00101831	0.229365	0.00121036	0.00101877	0.234808	14.428	12.0514	0.263258	0.999545	0.016161	0.153489
repro_AgeFirstBirth_Female	AN:Vahedi_Tcell_SE.flanking.500_lf	binary	2065	1.19951e-07	3.95351e-07	0.761583	0.000200786	0.000825778	0.807891	0.000189958	0.000824779	0.817848	7.99213	39.4578	0.827804	1.97315	1.27432	0.142518
repro_AgeFirstBirth_Female	AN:Vahedi_Tcell_SE_common	binary	136549	6.48881e-09	2.07855e-08	0.754903	0.00621553	0.00172262	0.000308351	0.00754303	0.00276775	0.00642382	1.67336	0.46165	0.144818	0.800809	0.140431	0.359221
repro_AgeFirstBirth_Female	AN:Vahedi_Tcell_SE_lf	binary	93405	1.01745e-08	2.78691e-08	0.71505	0.00242127	0.00177451	0.172419	0.00202202	0.00214982	0.346933	2.47341	1.88807	0.404279	0.493323	0.696571	0.594178
repro_AgeFirstBirth_Female	AN:Vahedi_Tcell_TE.flanking.500_common	binary	27773	6.86334e-08	8.16139e-08	0.400375	0.00283462	0.00225103	0.207938	0.00274125	0.00224501	0.22207	3.74514	2.99053	0.356111	1.01332	0.0414742	0.263006
repro_AgeFirstBirth_Female	AN:Vahedi_Tcell_TE.flanking.500_lf	binary	17845	7.04352e-09	9.32238e-08	0.939773	0.000112072	0.00160107	0.944195	7.33412e-05	0.0016052	0.963557	0.772703	8.79504	0.965215	-176.224	282.323	0.36822
repro_AgeFirstBirth_Female	AN:Vahedi_Tcell_TE_common	binary	139971	-1.31071e-08	2.26795e-08	0.563315	0.00582892	0.00176714	0.000972034	0.00367173	0.00314473	0.242976	1.53029	0.460548	0.249732	0.640924	1.18676	0.390258
repro_AgeFirstBirth_Female	AN:Vahedi_Tcell_TE_lf	binary	89233	2.95958e-08	3.32556e-08	0.373493	0.00316201	0.00236857	0.18188	0.00339797	0.00273538	0.214153	3.37079	2.63315	0.337232	0.900617	0.11903	0.686156
repro_AgeFirstBirth_Female	AN:WeakEnhancer_Hoffman.flanking.500_common	binary	440232	7.42505e-09	2.65619e-08	0.779832	0.0194189	0.0109977	0.0774407	0.0191455	0.0113152	0.090642	1.61994	0.91503	0.49748	0.996268	0.0760668	0.835683
repro_AgeFirstBirth_Female	AN:WeakEnhancer_Hoffman.flanking.500_lf	binary	278829	-8.09536e-09	3.03556e-08	0.789712	0.00183569	0.0073228	0.80206	0.00151164	0.00736639	0.83741	0.665302	2.57005	0.890407	-12.8146	21.1945	0.57515
repro_AgeFirstBirth_Female	AN:WeakEnhancer_Hoffman_common	binary	131647	3.7951e-08	5.57344e-08	0.495918	0.0134669	0.00696644	0.053223	0.0133579	0.00702438	0.057217	3.76308	1.9455	0.155901	1.00259	0.0399142	0.831537
repro_AgeFirstBirth_Female	AN:WeakEnhancer_Hoffman_lf	binary	86752	-4.7813e-12	5.29304e-08	0.999928	0.00132031	0.00434173	0.761054	0.00126876	0.00436298	0.771204	1.4904	4.93436	0.919921	0.367688	0.950542	0.822991
repro_AgeFirstBirth_Female	AN:all	binary	14820648	5.46442e-09	2.35836e-09	0.0205012	0.241422	0.0136915	1.37623e-69	0.271993	0.0224606	9.37746e-34				0.883986	0.0598395	0.0892773
repro_AgeFirstBirth_Female	AN:alleleage_common	non-binary	16.8165	-8.04679e-09	2.94045e-09	0.00620812			1			1
repro_AgeFirstBirth_Female	AN:mbin0_common	binary	650304	5.01141e-09	1.27629e-08	0.694574	0.0106528	0.0028597	0.000195204	0.0104205	0.00293572	0.000385876	0.602948	0.156975	0.0104816	1.0158	0.0635069	0.711185
repro_AgeFirstBirth_Female	AN:mbin0_lf	binary	808972	-6.56538e-09	2.11852e-08	0.756633	0.0152366	0.00464667	0.00104164	0.0158213	0.00476532	0.000899883	1.84057	0.432221	0.0584932	0.963606	0.0234045	0.133666
repro_AgeFirstBirth_Female	AN:mbin1_common	binary	650306	7.7512e-09	1.15516e-08	0.502217	0.012362	0.00283467	1.29464e-05	0.0121169	0.00301444	5.82971e-05	0.699262	0.156968	0.0546654	1.0137	0.0583858	0.713307
repro_AgeFirstBirth_Female	AN:mbin1_lf	binary	808984	-2.29502e-08	1.9948e-08	0.249939	0.00128208	0.00373835	0.731635	0.00207061	0.00392736	0.598036	0.213736	0.433208	0.0168575	2.02052	0.791835	0.122394
repro_AgeFirstBirth_Female	AN:mbin2_common	binary	650305	1.91742e-08	1.18205e-08	0.104777	0.0191984	0.00294388	6.96293e-11	0.0189689	0.00300606	2.78613e-10	1.08591	0.158147	0.590687	1.01053	0.038414	0.746741
repro_AgeFirstBirth_Female	AN:mbin2_lf	binary	808962	-1.07029e-08	1.98678e-08	0.59009	0.0107231	0.00316371	0.000700478	0.0117336	0.00348455	0.000759068	1.27599	0.341058	0.357108	0.912406	0.0489081	0.130443
repro_AgeFirstBirth_Female	AN:mbin3_common	binary	650302	2.12702e-08	1.19213e-08	0.0743868	0.0202479	0.00329647	8.13258e-10	0.0200476	0.00356266	1.83204e-08	1.1451	0.179575	0.42207	1.00666	0.0400697	0.795611
repro_AgeFirstBirth_Female	AN:mbin3_lf	binary	808976	-9.2156e-09	2.03157e-08	0.650102	0.0112676	0.00330079	0.00064106	0.012628	0.00367732	0.0005947	1.34327	0.34802	0.270684	0.89054	0.0588151	0.112342
repro_AgeFirstBirth_Female	AN:mbin4_common	binary	650312	2.30336e-08	1.18738e-08	0.0523954	0.0214845	0.00376672	1.17197e-08	0.0212679	0.00390714	5.22874e-08	1.21517	0.208377	0.304114	1.00785	0.0365	0.773684
repro_AgeFirstBirth_Female	AN:mbin4_lf	binary	808966	-1.46672e-08	1.97233e-08	0.457089	0.00618071	0.0034548	0.0736114	0.00788456	0.00404524	0.0512842	0.764045	0.346864	0.462082	0.789091	0.114112	0.12588
repro_AgeFirstBirth_Female	AN:mbin5_common	binary	650296	1.36054e-08	1.17592e-08	0.247274	0.0149063	0.00374954	7.02313e-05	0.0147726	0.0038616	0.000130502	0.842037	0.213	0.462287	1.00416	0.0579203	0.87199
repro_AgeFirstBirth_Female	AN:mbin6_common	binary	650304	2.91768e-08	1.21711e-08	0.0165196	0.0247619	0.00348662	1.22988e-12	0.0245879	0.00361537	1.03955e-11	1.40041	0.187965	0.0351136	1.00545	0.0348315	0.835169
repro_AgeFirstBirth_Female	AN:mbin7_common	binary	650303	2.31203e-08	1.22729e-08	0.0595864	0.0207312	0.00376147	3.55849e-08	0.0205353	0.00401276	3.09585e-07	1.17215	0.209047	0.41111	1.00583	0.0412777	0.808648
repro_AgeFirstBirth_Female	AN:mbin8_common	binary	650309	3.91261e-08	1.2566e-08	0.0018479	0.0311919	0.00436426	8.86164e-13	0.0309754	0.00454181	9.09978e-12	1.76355	0.236417	0.00143636	1.00557	0.0285219	0.802129
repro_AgeFirstBirth_Female	AN:mbin9_common	binary	650296	2.98587e-08	1.30321e-08	0.0219539	0.0249713	0.00383731	7.64146e-11	0.0248188	0.00405934	9.7159e-10	1.41229	0.206471	0.0485249	1.00402	0.03507	0.858174
repro_AgeFirstBirth_Female	AN:nucleotide_div_common	non-binary	3.7295e+07	-1.95157e-09	7.21468e-10	0.00683041			1			1
repro_AgeFirstBirth_Female	AN:nucleotide_div_lf	non-binary	2.19976e+07	4.78555e-10	1.33999e-09	0.720992			1			1
repro_AgeFirstBirth_Female	AN:recomb_rate_common	non-binary	9.60296e+06	-3.62726e-11	9.5364e-10	0.969659			1			1
repro_AgeFirstBirth_Female	AN:recomb_rate_lf	non-binary	5.83505e+06	7.39682e-10	1.54786e-09	0.632739			1			1
repro_AgeFirstBirth_Female	AN:snpeff_nonsynonymous_variant_common	binary	16964	3.51814e-07	1.94099e-07	0.0699009	0.00863851	0.00278663	0.00193527	0.0088059	0.00279415	0.00162408	18.7073	6.06708	0.00334466	0.981957	0.0143682	0.149491
repro_AgeFirstBirth_Female	AN:snpeff_nonsynonymous_variant_lf	binary	22060	9.89857e-08	1.80861e-07	0.584172	0.00490881	0.0029812	0.0996423	0.00491325	0.00300381	0.101908	21.1152	13.5922	0.115164	0.996822	0.0301423	0.979486
repro_AgeFirstBirth_Female	AN:snpeff_synonymous_variant_common	binary	14458	-2.94058e-07	2.07555e-07	0.15655	-0.00072603	0.00271286	0.788988	-0.000589629	0.0027534	0.830433	-1.82937	6.90082	0.679704	-0.132093	0.681346	0.140304
repro_AgeFirstBirth_Female	AN:snpeff_synonymous_variant_lf	binary	14147	-6.58685e-08	1.99311e-07	0.741037	0.000875457	0.00198373	0.658982	0.000866524	0.00201148	0.666621	5.89638	13.7712	0.712072	1.02268	0.0655838	0.906219
repro_MENARCHE_AGE	AN:Backgrd_Selection_Stat_common	non-binary	1.17918e+06	1.52755e-08	1.46106e-08	0.29579			1			1
repro_MENARCHE_AGE	AN:Backgrd_Selection_Stat_lf	non-binary	797703	-1.59531e-08	9.13322e-09	0.0806873			1			1
repro_MENARCHE_AGE	AN:BivFlnk.flanking.500_common	binary	112523	3.86479e-08	5.08946e-08	0.447631	0.013078	0.00586273	0.0257006	0.014981	0.00599204	0.0124141	3.2142	1.45505	0.123335	0.884051	0.058987	0.0016999
repro_MENARCHE_AGE	AN:BivFlnk.flanking.500_lf	binary	74016	-1.98235e-08	4.03447e-08	0.623176	-0.000581252	0.00297637	0.845167	-0.00045814	0.0030229	0.879537	-0.573228	3.30418	0.616734	-86.8721	41.0647	0.416048
repro_MENARCHE_AGE	AN:BivFlnk_common	binary	85347	1.68035e-07	6.85262e-08	0.0142015	0.0274435	0.00588499	3.11168e-06	0.0308458	0.00635832	1.22689e-06	8.91317	1.86557	3.1348e-05	0.89074	0.0305414	0.00150688
repro_MENARCHE_AGE	AN:BivFlnk_lf	binary	60877	9.10558e-08	5.71837e-08	0.111309	0.00700944	0.00318157	0.0275849	0.00720566	0.00321139	0.0248466	9.34332	4.22105	0.0470961	0.975184	0.0356036	0.4353
repro_MENARCHE_AGE	AN:CADD_g20_common	binary	4649	-3.07086e-07	4.53133e-07	0.497965	0.00116831	0.00179175	0.514367	0.0011762	0.00179255	0.511719	6.94534	10.7761	0.576589	1.00717	0.0112214	0.284668
repro_MENARCHE_AGE	AN:CADD_g20_lf	binary	6684	-7.08615e-08	1.67928e-07	0.673044	0.00116583	0.00102107	0.253548	0.00116044	0.00102129	0.255851	14.2131	12.5859	0.287612	1.00192	0.00373096	0.0473612
repro_MENARCHE_AGE	AN:CTCF_Hoffman.flanking.500_common	binary	302065	1.76809e-09	3.38248e-08	0.958312	0.0146495	0.00981535	0.135565	0.0160905	0.010018	0.10824	1.34769	0.900443	0.700748	0.939702	0.0636987	0.0538584
repro_MENARCHE_AGE	AN:CTCF_Hoffman.flanking.500_lf	binary	189040	5.25784e-09	2.55936e-08	0.837232	0.00316614	0.00455361	0.486865	0.00332312	0.0045226	0.462474	1.38932	1.95805	0.847667	1.05721	0.115385	0.36649
repro_MENARCHE_AGE	AN:CTCF_Hoffman_common	binary	151078	-3.11003e-09	4.97899e-08	0.950194	0.00616447	0.00763364	0.419355	0.00801243	0.00775843	0.301726	1.13261	1.41121	0.925737	0.930205	0.226614	0.0121832
repro_MENARCHE_AGE	AN:CTCF_Hoffman_lf	binary	94965	-1.70048e-09	4.31014e-08	0.968529	-0.000532309	0.00371449	0.886048	-0.000663951	0.00372084	0.858377	-0.470181	3.21357	0.651477	8.22004	2.24402	0.408585
repro_MENARCHE_AGE	AN:Coding_UCSC.flanking.500_common	binary	323121	-8.52518e-08	2.82478e-08	0.00254454	0.0118454	0.00817498	0.147342	0.0139373	0.00845267	0.099175	1.02176	0.703099	0.98215	0.920367	0.125471	0.0433563
repro_MENARCHE_AGE	AN:Coding_UCSC.flanking.500_lf	binary	219478	-1.53876e-08	2.92693e-08	0.599079	0.00510665	0.00500012	0.307109	0.00589204	0.00502855	0.241311	1.97619	1.78289	0.615477	0.958684	0.133611	0.0200293
repro_MENARCHE_AGE	AN:Coding_UCSC_common	binary	90901	-3.87849e-08	8.80154e-08	0.659459	0.0244584	0.00446449	4.2912e-08	0.0268694	0.00453291	3.07321e-09	7.44315	1.37515	1.93692e-06	0.911641	0.0276372	0.000494349
repro_MENARCHE_AGE	AN:Coding_UCSC_lf	binary	73406	1.56713e-07	7.68293e-08	0.0413749	0.00972781	0.00301471	0.00125189	0.00981956	0.00308353	0.00144993	10.5757	3.86844	0.0034818	0.989345	0.0304332	0.7648
repro_MENARCHE_AGE	AN:Conserved_LindbladToh.flanking.500_common	binary	2003643	-4.78057e-08	2.12785e-08	0.0246614	0.0714796	0.019554	0.000256687	0.081092	0.021696	0.000185753	0.991878	0.256863	0.962859	0.882504	0.0511049	0.0466129
repro_MENARCHE_AGE	AN:Conserved_LindbladToh.flanking.500_lf	binary	1280791	3.1288e-09	1.41118e-08	0.824535	0.00917126	0.00889092	0.302292	0.0111718	0.00920544	0.224896	0.619455	0.532211	0.419392	0.937216	0.17173	0.0734589
repro_MENARCHE_AGE	AN:Conserved_LindbladToh_common	binary	157154	-4.94612e-08	1.64556e-07	0.76374	0.0486242	0.0101874	1.81535e-06	0.0495285	0.0102193	1.25628e-06	8.5633	1.7963	2.32561e-05	0.982389	0.00551297	6.66618e-05
repro_MENARCHE_AGE	AN:Conserved_LindbladToh_lf	binary	125931	-1.11985e-09	6.70346e-08	0.986672	0.0176483	0.00416331	2.24516e-05	0.0175668	0.00416863	2.50843e-05	11.3668	2.83985	8.58966e-05	1.00438	0.00581354	0.416859
repro_MENARCHE_AGE	AN:Conserved_Mammal_phastCons46way.flanking.500_common	binary	2082241	7.37724e-09	2.35282e-08	0.753864	0.0956101	0.0202558	2.35692e-06	0.106056	0.0223254	2.02967e-06	1.27475	0.255198	0.285987	0.901449	0.0417579	0.0378245
repro_MENARCHE_AGE	AN:Conserved_Mammal_phastCons46way.flanking.500_lf	binary	1332470	1.60922e-08	2.68675e-08	0.54921	0.0105696	0.0110598	0.339237	0.0126102	0.0111376	0.25754	0.677009	0.658535	0.588059	1.0038	0.212061	0.0824432
repro_MENARCHE_AGE	AN:Conserved_Mammal_phastCons46way_common	binary	136807	2.06049e-07	1.95684e-07	0.292356	0.0509505	0.0115951	1.11207e-05	0.0515897	0.0116192	8.99465e-06	10.3011	2.37095	7.04374e-05	0.988151	0.00398413	0.000107657
repro_MENARCHE_AGE	AN:Conserved_Mammal_phastCons46way_lf	binary	112826	4.23076e-08	9.33001e-08	0.65022	0.0177685	0.00438771	5.13017e-05	0.0177034	0.00438813	5.47455e-05	12.7754	3.28481	0.000153343	1.00348	0.00449866	0.409154
repro_MENARCHE_AGE	AN:Conserved_Primate_phastCons46way.flanking.500_common	binary	1027330	1.01982e-07	2.65956e-08	0.000125804	0.0983058	0.0184245	9.52315e-08	0.102924	0.0184081	2.25473e-08	2.65174	0.477769	0.00066065	0.956755	0.0237544	0.0410999
repro_MENARCHE_AGE	AN:Conserved_Primate_phastCons46way.flanking.500_lf	binary	673060	8.7976e-10	1.71534e-08	0.959096	0.00147703	0.0075485	0.844867	0.00233782	0.00763715	0.75952	0.221276	0.915096	0.355372	67.5533	59.6905	0.140931
repro_MENARCHE_AGE	AN:Conserved_Primate_phastCons46way_common	binary	124082	3.65343e-07	1.04795e-07	0.000489824	0.0546173	0.00920536	2.97065e-09	0.0552194	0.00921633	2.07954e-09	12.1808	2.08163	4.78523e-08	0.98934	0.00358713	0.000695812
repro_MENARCHE_AGE	AN:Conserved_Primate_phastCons46way_lf	binary	105972	2.25108e-07	5.31203e-08	2.25825e-05	0.0251576	0.00389538	1.05882e-10	0.025094	0.00390362	1.28963e-10	19.1631	3.7722	5.55972e-10	1.00243	0.00342261	0.450667
repro_MENARCHE_AGE	AN:Conserved_Vertebrate_phastCons46way.flanking.500_common	binary	2471174	8.59046e-09	2.35327e-08	0.715078	0.109026	0.0208595	1.72598e-07	0.120404	0.0235131	3.04377e-07	1.225	0.217327	0.30695	0.904212	0.0433928	0.0590156
repro_MENARCHE_AGE	AN:Conserved_Vertebrate_phastCons46way.flanking.500_lf	binary	1572252	-2.16534e-08	2.18734e-08	0.322203	0.00766642	0.0111978	0.493572	0.0101714	0.0112834	0.36735	0.42501	0.574227	0.276328	1.24198	0.497114	0.0661576
repro_MENARCHE_AGE	AN:Conserved_Vertebrate_phastCons46way_common	binary	186689	-2.58751e-08	7.42595e-08	0.727509	0.0482061	0.0109733	1.11775e-05	0.0489508	0.0109826	8.30716e-06	7.13598	1.66618	0.000156857	0.985546	0.00571923	0.00104059
repro_MENARCHE_AGE	AN:Conserved_Vertebrate_phastCons46way_lf	binary	147685	-1.90015e-08	5.45733e-08	0.727702	0.0175188	0.0049518	0.000403388	0.0174789	0.00496306	0.000428633	9.66351	2.6491	0.00120654	1.00201	0.00539412	0.668542
repro_MENARCHE_AGE	AN:CpG_common	non-binary	49672.7	1.18214e-07	2.33409e-07	0.612529			1			1
repro_MENARCHE_AGE	AN:CpG_lf	non-binary	42391.4	3.93477e-08	1.43997e-07	0.784658			1			1
repro_MENARCHE_AGE	AN:DGF_ENCODE.flanking.500_common	binary	2639206	-6.15786e-08	1.50135e-08	4.10387e-05	0.0509345	0.0253992	0.0449246	0.0559169	0.0259854	0.0314084	0.534623	0.268322	0.0799574	0.922951	0.115602	0.435885
repro_MENARCHE_AGE	AN:DGF_ENCODE.flanking.500_lf	binary	1641140	3.51677e-09	1.44677e-08	0.807946	0.0157834	0.0105466	0.134512	0.018612	0.0108229	0.0854887	0.794409	0.50827	0.683146	0.889628	0.0969074	0.0368471
repro_MENARCHE_AGE	AN:DGF_ENCODE_common	binary	854639	1.09854e-08	3.97565e-08	0.782305	0.060687	0.021648	0.00505737	0.0772447	0.0259105	0.00287113	1.96822	0.698052	0.164045	0.787188	0.0703003	0.0227573
repro_MENARCHE_AGE	AN:DGF_ENCODE_lf	binary	559622	-8.60635e-09	2.63148e-08	0.743628	0.00332997	0.00923093	0.718294	0.00260187	0.00987435	0.792167	0.52311	1.334	0.700817	-2.73569	1.57747	0.663335
repro_MENARCHE_AGE	AN:DHS_Trynka.flanking.500_common	binary	2172067	5.94362e-08	2.40095e-08	0.0133038	0.145096	0.0300847	1.41468e-06	0.150336	0.030049	5.64398e-07	1.84566	0.395877	0.0278064	0.966793	0.0368541	0.323801
repro_MENARCHE_AGE	AN:DHS_Trynka.flanking.500_lf	binary	1344692	-2.94428e-08	1.66085e-08	0.0762697	0.00223087	0.0119492	0.851898	0.00433488	0.0121509	0.721275	0.166977	0.721063	0.218345	3.29174	1.37408	0.0564197
repro_MENARCHE_AGE	AN:DHS_Trynka_common	binary	1058505	-7.10581e-08	5.31163e-08	0.180967	0.0202064	0.0255909	0.429766	0.0306578	0.0302362	0.31061	0.536115	0.66975	0.475385	0.795004	0.257747	0.242065
repro_MENARCHE_AGE	AN:DHS_Trynka_lf	binary	682387	-5.00742e-08	3.37163e-08	0.137501	0.00217123	0.010502	0.836209	0.000909149	0.0111352	0.934928	0.286206	1.252	0.554543	100.506	321.397	0.555499
repro_MENARCHE_AGE	AN:DHS_peaks_Trynka_common	binary	697342	-1.18838e-08	6.52901e-08	0.855571	0.026103	0.0210087	0.214059	0.0339494	0.0241116	0.159129	1.03989	0.838203	0.964586	0.79451	0.166777	0.233402
repro_MENARCHE_AGE	AN:DHS_peaks_Trynka_lf	binary	454173	1.563e-08	3.61955e-08	0.665871	0.00469353	0.00855313	0.583178	0.00462114	0.0091943	0.615239	0.859181	1.52805	0.922456	0.311187	0.493474	0.965961
repro_MENARCHE_AGE	AN:Enhancer_Andersson.flanking.500_common	binary	95177	-1.48184e-08	4.92333e-08	0.763428	0.00550359	0.00410541	0.180059	0.00650326	0.00407322	0.110358	1.59858	1.20733	0.614735	0.909646	0.124321	0.027155
repro_MENARCHE_AGE	AN:Enhancer_Andersson.flanking.500_lf	binary	59703	-5.28987e-08	4.87358e-08	0.277737	-0.00262467	0.00271057	0.332889	-0.00256548	0.00269883	0.341812	-3.56452	3.77387	0.216676	1.00148	0.0459473	0.537723
repro_MENARCHE_AGE	AN:Enhancer_Andersson_common	binary	28257	3.37185e-08	1.12636e-07	0.764666	0.00371151	0.00336935	0.270658	0.00396252	0.00336693	0.239237	3.65446	3.3196	0.423573	1.00075	0.0848932	0.141669
repro_MENARCHE_AGE	AN:Enhancer_Andersson_lf	binary	18461	-8.50286e-08	8.58009e-08	0.321686	-0.00128192	0.00157544	0.415824	-0.00128608	0.00157884	0.415319	-5.6229	6.98901	0.340128	0.999995	0.0288181	0.904076
repro_MENARCHE_AGE	AN:Enhancer_Hoffman.flanking.500_common	binary	314414	-4.93486e-08	3.56662e-08	0.166474	0.0123834	0.0102709	0.227944	0.0151998	0.0103749	0.142905	1.09988	0.907466	0.919155	0.90961	0.16265	0.0285586
repro_MENARCHE_AGE	AN:Enhancer_Hoffman.flanking.500_lf	binary	200784	4.90965e-08	3.03301e-08	0.105504	0.00854207	0.00525018	0.103736	0.0088391	0.00536245	0.0992846	3.45261	2.09777	0.239115	0.973565	0.0302117	0.299081
repro_MENARCHE_AGE	AN:Enhancer_Hoffman_common	binary	269045	-1.73633e-08	4.95543e-08	0.726047	0.0284725	0.00885586	0.00130396	0.0325861	0.0117824	0.00568062	2.93263	0.90212	0.03256	0.858129	0.0943257	0.308223
repro_MENARCHE_AGE	AN:Enhancer_Hoffman_lf	binary	177938	3.81874e-08	3.59712e-08	0.288413	0.00388641	0.00454604	0.392607	0.00502402	0.00493033	0.308202	1.84887	2.04715	0.699904	0.909308	0.210915	0.192742
repro_MENARCHE_AGE	AN:FetalDHS_Trynka.flanking.500_common	binary	1309678	-2.47371e-08	2.37134e-08	0.29687	0.0682866	0.021063	0.00118689	0.0754517	0.0218555	0.000555824	1.44107	0.458038	0.323609	0.909322	0.0472612	0.037321
repro_MENARCHE_AGE	AN:FetalDHS_Trynka.flanking.500_lf	binary	815526	4.12329e-09	1.65836e-08	0.803642	0.00135883	0.00850122	0.873008	0.00253758	0.00865774	0.769446	0.160022	0.847915	0.303859	4.88033	1.95919	0.0949834
repro_MENARCHE_AGE	AN:FetalDHS_Trynka_common	binary	534068	-1.79207e-08	5.51294e-08	0.745131	0.0336779	0.019406	0.0826643	0.0355619	0.0219448	0.105122	1.75822	0.995222	0.452166	0.914122	0.138602	0.740223
repro_MENARCHE_AGE	AN:FetalDHS_Trynka_lf	binary	353009	9.93294e-09	3.60625e-08	0.782981	0.00631443	0.00721346	0.381374	0.00545851	0.00759049	0.472064	1.48221	1.64751	0.776188	0.434274	0.56154	0.557419
repro_MENARCHE_AGE	AN:GerpN_common	non-binary	3.40801e+06	-3.29312e-10	3.56877e-09	0.926479			1			1
repro_MENARCHE_AGE	AN:GerpN_lf	non-binary	2.84727e+06	-1.90714e-09	2.6204e-09	0.466734			1			1
repro_MENARCHE_AGE	AN:GerpRS_g4_common	binary	98443	-5.72923e-08	7.41844e-08	0.43994	0.0154076	0.00557808	0.00574199	0.016014	0.00557553	0.00407628	4.31824	1.61534	0.034076	0.966632	0.0159606	0.000162134
repro_MENARCHE_AGE	AN:GerpRS_g4_lf	binary	93474	-2.57269e-08	4.10163e-08	0.530504	0.00677464	0.00292501	0.0205523	0.00674285	0.00294308	0.0219585	5.82811	2.72562	0.0538834	1.00235	0.0122052	0.681833
repro_MENARCHE_AGE	AN:H3K27ac_Hnisz.flanking.500_common	binary	205860	2.4944e-08	4.31929e-08	0.5636	0.0125777	0.00880129	0.152982	0.0134562	0.00874635	0.123927	1.69969	1.18505	0.556426	0.962864	0.0731493	0.248142
repro_MENARCHE_AGE	AN:H3K27ac_Hnisz.flanking.500_lf	binary	127697	2.01425e-08	3.48098e-08	0.562828	0.00287399	0.00413915	0.487468	0.00318033	0.00414131	0.442515	1.82712	2.66346	0.749147	1.06568	0.135232	0.0642287
repro_MENARCHE_AGE	AN:H3K27ac_Hnisz_common	binary	2530662	-2.14947e-08	1.97709e-08	0.276952	0.110157	0.0119363	2.73819e-20	0.119437	0.0234294	3.43761e-07	1.20669	0.111703	0.0668437	0.904692	0.110091	0.525017
repro_MENARCHE_AGE	AN:H3K27ac_Hnisz_lf	binary	1614410	3.90713e-09	1.60892e-08	0.808128	0.0195108	0.00789445	0.0134564	0.024401	0.00984611	0.0132032	1.00848	0.326167	0.986253	0.80145	0.0679835	0.069509
repro_MENARCHE_AGE	AN:H3K27ac_PGC2.flanking.500_common	binary	434978	2.93457e-08	3.78481e-08	0.43813	0.0239623	0.0156896	0.126692	0.0250744	0.0159653	0.116287	1.52893	1.00082	0.596319	0.965227	0.0664126	0.478534
repro_MENARCHE_AGE	AN:H3K27ac_PGC2.flanking.500_lf	binary	273518	-1.93767e-09	2.43548e-08	0.936587	0.00433499	0.005807	0.455358	0.00378486	0.00587293	0.519278	1.2837	1.7444	0.861667	0.797551	0.281144	0.160853
repro_MENARCHE_AGE	AN:H3K27ac_PGC2_common	binary	1740334	1.70102e-09	2.63128e-08	0.948456	0.0963605	0.0166159	6.65913e-09	0.112248	0.0216825	2.25612e-07	1.53425	0.260692	0.0388444	0.849319	0.0882869	0.165882
repro_MENARCHE_AGE	AN:H3K27ac_PGC2_lf	binary	1124311	3.52267e-09	1.53194e-08	0.818132	0.0148617	0.00714046	0.0374026	0.0172729	0.00843353	0.0405482	1.10022	0.458788	0.85035	0.856857	0.0822283	0.234864
repro_MENARCHE_AGE	AN:H3K4me1_Trynka.flanking.500_common	binary	1204839	1.14423e-08	1.88336e-08	0.543486	0.0454936	0.0214105	0.033601	0.0420841	0.0227761	0.0646414	1.04725	0.491704	0.92492	1.03931	0.106126	0.341688
repro_MENARCHE_AGE	AN:H3K4me1_Trynka.flanking.500_lf	binary	736380	1.14958e-08	1.49328e-08	0.441395	0.0192958	0.00884032	0.0290578	0.0201163	0.00894863	0.024578	2.14986	0.926961	0.221885	0.964741	0.0427453	0.320775
repro_MENARCHE_AGE	AN:H3K4me1_Trynka_common	binary	2743602	-8.05544e-09	1.97739e-08	0.683732	0.123252	0.0177752	4.09283e-12	0.159204	0.0251947	2.63306e-10	1.24402	0.173542	0.155287	0.770617	0.0569059	0.00345497
repro_MENARCHE_AGE	AN:H3K4me1_Trynka_lf	binary	1764843	-1.42261e-08	1.46878e-08	0.332763	0.0092484	0.00910151	0.309563	0.0132948	0.0105799	0.208895	0.445368	0.398057	0.140624	0.786092	0.17384	0.10508
repro_MENARCHE_AGE	AN:H3K4me1_peaks_Trynka_common	binary	1072977	8.9125e-08	4.29662e-08	0.0380509	0.115702	0.0227392	3.61489e-07	0.130592	0.0287879	5.72356e-06	2.98508	0.581976	0.000613655	0.88061	0.0490062	0.0806393
repro_MENARCHE_AGE	AN:H3K4me1_peaks_Trynka_lf	binary	713264	1.60196e-08	2.09595e-08	0.444682	0.0115385	0.00942449	0.220837	0.0111915	0.00993939	0.260176	1.35764	1.01948	0.749122	0.935131	0.188664	0.83601
repro_MENARCHE_AGE	AN:H3K4me3_Trynka.flanking.500_common	binary	799296	1.52695e-08	1.87077e-08	0.414376	0.0311723	0.0141716	0.0278329	0.031996	0.0146584	0.0290522	1.08104	0.490387	0.868685	0.970504	0.0673664	0.707806
repro_MENARCHE_AGE	AN:H3K4me3_Trynka.flanking.500_lf	binary	498781	1.10528e-09	1.84524e-08	0.952236	0.00646275	0.00739299	0.382024	0.00707986	0.00753005	0.347107	1.0706	1.18764	0.955846	0.986186	0.0972881	0.170577
repro_MENARCHE_AGE	AN:H3K4me3_Trynka_common	binary	852969	3.02069e-08	3.84105e-08	0.43162	0.074765	0.018522	5.42446e-05	0.100917	0.0259095	9.82012e-05	2.43345	0.588754	0.0155274	0.737928	0.0469451	0.00390898
repro_MENARCHE_AGE	AN:H3K4me3_Trynka_lf	binary	573772	-1.62481e-08	2.2902e-08	0.478037	0.00510492	0.0067333	0.448355	0.00653848	0.00773146	0.397721	0.743274	0.94296	0.776894	0.91198	0.242908	0.418096
repro_MENARCHE_AGE	AN:H3K4me3_peaks_Trynka_common	binary	262058	-2.39208e-09	6.55844e-08	0.970905	0.0392037	0.0164459	0.0171353	0.0433107	0.0171133	0.0113795	4.16287	1.71199	0.0680951	0.914615	0.0381624	0.0059283
repro_MENARCHE_AGE	AN:H3K4me3_peaks_Trynka_lf	binary	181604	-1.30208e-09	4.20368e-08	0.97529	0.00355003	0.00572033	0.534863	0.00367786	0.00581008	0.526724	1.68321	2.51883	0.811353	0.985923	0.0993276	0.714926
repro_MENARCHE_AGE	AN:H3K9ac_Trynka.flanking.500_common	binary	685741	-8.43814e-11	2.31738e-08	0.997095	0.0244366	0.0138716	0.0781322	0.025457	0.0146218	0.0816784	0.985211	0.564653	0.981575	0.952256	0.0808169	0.638579
repro_MENARCHE_AGE	AN:H3K9ac_Trynka.flanking.500_lf	binary	435347	2.06997e-08	2.05773e-08	0.314441	0.0109587	0.00710214	0.122828	0.011802	0.00721088	0.101694	2.03613	1.34215	0.422441	0.950093	0.0518911	0.0517262
repro_MENARCHE_AGE	AN:H3K9ac_Trynka_common	binary	806271	-1.05124e-09	3.3251e-08	0.974779	0.0740542	0.0149385	7.14875e-07	0.0935517	0.0205714	5.42487e-06	2.54955	0.489404	0.00194894	0.786801	0.0543926	0.0126481
repro_MENARCHE_AGE	AN:H3K9ac_Trynka_lf	binary	541778	3.45058e-09	2.44303e-08	0.887679	0.00748044	0.00680643	0.271757	0.00799638	0.00775835	0.302691	1.14834	0.994332	0.892148	0.888613	0.153724	0.74757
repro_MENARCHE_AGE	AN:H3K9ac_peaks_Trynka_common	binary	242122	5.55595e-08	6.14869e-08	0.366208	0.0429436	0.0137837	0.00183616	0.0458486	0.0141353	0.00118047	4.93231	1.52735	0.0121299	0.940453	0.0260305	0.0132524
repro_MENARCHE_AGE	AN:H3K9ac_peaks_Trynka_lf	binary	167959	-1.66085e-08	4.15981e-08	0.689702	0.00185206	0.00464302	0.689974	0.00194377	0.00472535	0.680816	0.867548	2.27519	0.967671	1.09658	0.171905	0.751448
repro_MENARCHE_AGE	AN:Intron_UCSC.flanking.500_common	binary	57345	1.88896e-07	1.59999e-07	0.237759	0.0216307	0.00639274	0.000715345	0.0232827	0.00639207	0.000270067	10.4234	3.16078	0.00221999	0.93498	0.0278748	0.000100913
repro_MENARCHE_AGE	AN:Intron_UCSC.flanking.500_lf	binary	47030	3.69728e-08	7.57987e-08	0.625708	0.00763937	0.00277916	0.00598125	0.00759152	0.00279483	0.00660217	13.0062	5.28205	0.0110194	1.00537	0.016387	0.68462
repro_MENARCHE_AGE	AN:Intron_UCSC_common	binary	2545824	1.21468e-08	7.80431e-09	0.119608	0.107019	0.0100924	2.85614e-26	0.116678	0.0183846	2.20231e-10	1.16605	0.0801188	0.0451533	0.906187	0.0842005	0.409509
repro_MENARCHE_AGE	AN:Intron_UCSC_lf	binary	1647772	-1.90589e-09	6.73222e-09	0.7771	0.0188969	0.0061312	0.00205553	0.0248528	0.00782691	0.00149681	0.948135	0.245351	0.818062	0.762058	0.0565113	0.01075
repro_MENARCHE_AGE	AN:LLD_AFR_common	non-binary	103726	-1.11692e-08	3.32512e-09	0.000782105			1			1
repro_MENARCHE_AGE	AN:LLD_AFR_lf	non-binary	215735	-3.85944e-09	1.81587e-09	0.033554			1			1
repro_MENARCHE_AGE	AN:PromoterFlanking_Hoffman.flanking.500_common	binary	163836	-5.99763e-08	4.91483e-08	0.222346	0.0114128	0.0079149	0.149319	0.0141138	0.00823161	0.0864211	1.94712	1.3308	0.482439	0.872342	0.120564	0.000992446
repro_MENARCHE_AGE	AN:PromoterFlanking_Hoffman.flanking.500_lf	binary	106796	-2.85375e-08	3.84484e-08	0.457948	-0.0010086	0.00336641	0.764478	-0.000738139	0.0034141	0.828829	-0.80665	2.5838	0.496314	-9.23301	4.75591	0.167888
repro_MENARCHE_AGE	AN:PromoterFlanking_Hoffman_common	binary	54263	-1.05035e-07	8.56665e-08	0.220163	0.00233759	0.00483271	0.628598	0.00319269	0.0048908	0.513888	1.18205	2.50134	0.937678	1.2473	0.390054	0.00219044
repro_MENARCHE_AGE	AN:PromoterFlanking_Hoffman_lf	binary	36643	1.0176e-07	6.25899e-08	0.103989	0.0042106	0.00221542	0.0573562	0.00428402	0.00221939	0.0535728	9.35013	4.96096	0.0878012	0.986538	0.0160948	0.236062
repro_MENARCHE_AGE	AN:Promoter_UCSC.flanking.500_common	binary	68918	-9.62871e-08	9.29486e-08	0.30024	-0.00280099	0.00635818	0.65955	-0.00260916	0.00637668	0.682414	-1.11164	2.58882	0.405217	0.55434	0.463383	0.415446
repro_MENARCHE_AGE	AN:Promoter_UCSC.flanking.500_lf	binary	45377	6.02552e-08	5.55316e-08	0.277894	0.0034481	0.00258591	0.182393	0.00348613	0.00258902	0.178141	6.09726	4.77541	0.262722	0.993651	0.0156207	0.416188
repro_MENARCHE_AGE	AN:Promoter_UCSC_common	binary	299638	7.45506e-08	4.95998e-08	0.132828	0.0437958	0.00986787	9.07053e-06	0.0586551	0.0135522	1.50412e-05	4.04884	0.896628	0.000732007	0.744333	0.0430826	0.00141456
repro_MENARCHE_AGE	AN:Promoter_UCSC_lf	binary	203484	-3.18077e-10	5.54885e-08	0.995426	0.00638034	0.00716193	0.373	0.00841926	0.00821245	0.305277	2.55118	2.8584	0.582625	0.825429	0.164295	0.121528
repro_MENARCHE_AGE	AN:Repressed_Hoffman.flanking.500_common	binary	1664148	1.13832e-08	2.01553e-08	0.572226	0.0614499	0.023485	0.00888212	0.0633133	0.0248394	0.0108062	1.02441	0.389189	0.952798	0.964249	0.0760495	0.691879
repro_MENARCHE_AGE	AN:Repressed_Hoffman.flanking.500_lf	binary	1022949	-6.88313e-09	1.21545e-08	0.571188	0.0147435	0.00932075	0.113696	0.0156959	0.00945348	0.0968475	1.19002	0.714712	0.795685	0.95891	0.0744701	0.369159
repro_MENARCHE_AGE	AN:Repressed_Hoffman_common	binary	3002833	-4.79452e-09	1.92835e-08	0.803645	0.0751908	0.0207965	0.000299715	0.0711064	0.0310053	0.0218272	0.693527	0.190462	0.104568	0.983918	0.204932	0.784015
repro_MENARCHE_AGE	AN:Repressed_Hoffman_lf	binary	1786599	-9.57641e-10	1.56851e-08	0.951316	0.0106921	0.00868699	0.218392	0.0104042	0.00958197	0.277563	0.500025	0.384665	0.189427	0.953747	0.200486	0.905262
repro_MENARCHE_AGE	AN:SuperEnhancer_Hnisz.flanking.500_common	binary	20842	-8.41107e-08	1.245e-07	0.499304	-0.000586316	0.00254143	0.817545	-0.000515123	0.0025378	0.839151	-0.785388	3.40917	0.598929	0.989769	2.11723	0.408781
repro_MENARCHE_AGE	AN:SuperEnhancer_Hnisz.flanking.500_lf	binary	13217	-1.80209e-07	8.0821e-08	0.0257655	-0.00212015	0.00106457	0.0464203	-0.00209397	0.00106188	0.048616	-12.8861	6.88434	0.0323608	1.00985	0.0094846	0.130522
repro_MENARCHE_AGE	AN:SuperEnhancer_Hnisz_common	binary	1085889	-4.66658e-09	1.77739e-08	0.792896	0.05658	0.00666552	2.09388e-17	0.066627	0.0135918	9.48566e-07	1.44405	0.14847	0.00340531	0.83653	0.0950805	0.204846
repro_MENARCHE_AGE	AN:SuperEnhancer_Hnisz_lf	binary	700941	5.17978e-09	1.27646e-08	0.684895	0.0107145	0.00444004	0.015815	0.0128518	0.00548135	0.0190453	1.27068	0.437832	0.567087	0.830849	0.0834833	0.180592
repro_MENARCHE_AGE	AN:TFBS_ENCODE.flanking.500_common	binary	1372885	4.32552e-09	1.85223e-08	0.81535	0.0539437	0.0193857	0.00539154	0.0566043	0.0191279	0.00308386	1.08543	0.400079	0.822837	0.959056	0.0623602	0.425128
repro_MENARCHE_AGE	AN:TFBS_ENCODE.flanking.500_lf	binary	853771	2.01263e-09	1.48974e-08	0.892533	0.00910075	0.0085874	0.289245	0.0103037	0.00855747	0.228565	0.857318	0.827667	0.883225	0.956545	0.115477	0.0907844
repro_MENARCHE_AGE	AN:TFBS_ENCODE_common	binary	846021	1.95758e-08	2.64452e-08	0.459155	0.060052	0.0169958	0.000410348	0.0782712	0.0203395	0.000118973	1.96976	0.542794	0.076452	0.768614	0.0766152	0.0151846
repro_MENARCHE_AGE	AN:TFBS_ENCODE_lf	binary	546945	-1.05224e-08	2.22196e-08	0.635811	0.00410382	0.00739826	0.579099	0.00341504	0.00818626	0.676556	0.666035	1.07441	0.718499	-1.20923	1.20781	0.665717
repro_MENARCHE_AGE	AN:TSS_Hoffman.flanking.500_common	binary	108766	-6.63337e-10	6.73832e-08	0.992146	0.00652177	0.00675554	0.334347	0.00803255	0.00681751	0.238707	1.66194	1.74068	0.701003	0.930187	0.170886	0.0122809
repro_MENARCHE_AGE	AN:TSS_Hoffman.flanking.500_lf	binary	71050	-8.19406e-09	5.57735e-08	0.883198	0.000995016	0.0033664	0.767557	0.00124391	0.00336557	0.711682	1.22088	3.86168	0.968667	2.8494	1.09718	0.0874681
repro_MENARCHE_AGE	AN:TSS_Hoffman_common	binary	114637	2.27743e-07	7.13909e-08	0.00142227	0.0376777	0.00816777	3.96941e-06	0.0436971	0.00925144	2.32081e-06	9.123	1.88278	3.46038e-05	0.862367	0.0376545	0.00306995
repro_MENARCHE_AGE	AN:TSS_Hoffman_lf	binary	81434	4.01076e-08	6.06233e-08	0.508235	0.00539572	0.00430858	0.210454	0.00545165	0.00445427	0.220984	5.38803	4.29019	0.304091	0.975211	0.0711956	0.892501
repro_MENARCHE_AGE	AN:Transcribed_Hoffman.flanking.500_common	binary	2720728	-1.22946e-09	1.12626e-08	0.913073	0.0748325	0.0212545	0.000430263	0.0815488	0.0247072	0.000964769	0.76157	0.214611	0.262174	0.909991	0.0873307	0.429143
repro_MENARCHE_AGE	AN:Transcribed_Hoffman.flanking.500_lf	binary	1641661	-4.28919e-09	1.00564e-08	0.669733	0.00280453	0.00847014	0.740563	0.00284548	0.00908221	0.754051	0.162469	0.413434	0.0311539	0.997113	0.34057	0.979021
repro_MENARCHE_AGE	AN:Transcribed_Hoffman_common	binary	2255144	-8.59681e-09	1.42558e-08	0.546483	0.0923639	0.0183521	4.83205e-07	0.0895368	0.0225038	6.92804e-05	1.13577	0.218245	0.534662	1.0087	0.131472	0.789944
repro_MENARCHE_AGE	AN:Transcribed_Hoffman_lf	binary	1475281	2.93082e-08	1.16519e-08	0.0118929	0.0404382	0.00815059	6.99928e-07	0.0460079	0.00939318	9.68136e-07	2.22906	0.428705	0.00203318	0.878111	0.0416893	0.0176155
repro_MENARCHE_AGE	AN:UTR_3_UCSC.flanking.500_common	binary	98789	-4.72207e-08	4.18787e-08	0.259506	0.00128984	0.00418348	0.757841	0.00232251	0.00420391	0.58063	0.365543	1.18375	0.584635	-2200.8	2090.04	0.00403406
repro_MENARCHE_AGE	AN:UTR_3_UCSC.flanking.500_lf	binary	68396	9.96283e-08	5.62819e-08	0.0766997	0.00834915	0.00344992	0.0155163	0.00856035	0.00350341	0.0145482	9.86734	4.17389	0.0283306	0.976588	0.0113803	0.051689
repro_MENARCHE_AGE	AN:UTR_3_UCSC_common	binary	73957	1.09454e-07	8.89025e-08	0.218259	0.016016	0.00434121	0.000224886	0.0166774	0.00437019	0.000135533	5.98336	1.66218	0.00212154	0.961442	0.0333874	0.238753
repro_MENARCHE_AGE	AN:UTR_3_UCSC_lf	binary	52747	-1.6486e-07	5.74365e-08	0.00410083	-0.000623457	0.00203705	0.759559	-0.000403889	0.00205406	0.844118	-0.962311	3.16375	0.535565	-5.67108	4.3322	0.159436
repro_MENARCHE_AGE	AN:UTR_5_UCSC.flanking.500_common	binary	138748	3.69956e-09	3.04543e-08	0.903312	0.0168763	0.00537677	0.00169672	0.0192465	0.0055649	0.000543078	3.37515	1.05195	0.0255849	0.883697	0.0467747	0.00316154
repro_MENARCHE_AGE	AN:UTR_5_UCSC.flanking.500_lf	binary	94040	6.95991e-09	3.90239e-08	0.858448	0.00324316	0.00335612	0.333873	0.00363482	0.00336617	0.280227	2.89337	2.83195	0.524898	0.984919	0.131683	0.0986658
repro_MENARCHE_AGE	AN:UTR_5_UCSC_common	binary	34355	-7.03605e-09	1.16432e-07	0.951813	0.00891532	0.00358363	0.012854	0.00941834	0.00368225	0.0105346	7.18418	2.91435	0.0320519	0.951329	0.0274007	0.0516085
repro_MENARCHE_AGE	AN:UTR_5_UCSC_lf	binary	25514	4.63712e-08	7.45121e-08	0.533724	0.00388161	0.00182358	0.0332896	0.0039448	0.00182893	0.0310142	12.2707	5.88439	0.0492808	0.985915	0.0139783	0.229533
repro_MENARCHE_AGE	AN:Vahedi_Tcell_SE.flanking.500_common	binary	3110	2.95662e-07	3.3242e-07	0.373776	0.00106287	0.00102031	0.297543	0.00106366	0.00102358	0.298734	9.40802	9.21549	0.351584	0.997982	0.0120278	0.948216
repro_MENARCHE_AGE	AN:Vahedi_Tcell_SE.flanking.500_lf	binary	2065	-4.17221e-07	2.33673e-07	0.0741815	-0.000831869	0.000481005	0.0837303	-0.000824691	0.000480877	0.0863499	-32.018	20.0609	0.0747191	1.00591	0.00763365	0.150241
repro_MENARCHE_AGE	AN:Vahedi_Tcell_SE_common	binary	136549	3.80838e-08	2.8476e-08	0.181092	0.0127571	0.00253973	5.08641e-07	0.0171862	0.00410595	2.84315e-05	2.58958	0.500377	0.00163131	0.732311	0.0581035	0.0160616
repro_MENARCHE_AGE	AN:Vahedi_Tcell_SE_lf	binary	93405	-3.57739e-08	2.2044e-08	0.104623	-0.000676419	0.00151393	0.655022	-0.000817943	0.00202258	0.685914	-0.532253	1.34642	0.218723	0.0982559	1.16457	0.827514
repro_MENARCHE_AGE	AN:Vahedi_Tcell_TE.flanking.500_common	binary	27773	-6.53844e-08	1.0522e-07	0.534334	-0.000713606	0.00295957	0.809463	-0.000702782	0.00296663	0.812737	-0.69724	2.98695	0.561547	0.777834	0.238816	0.925106
repro_MENARCHE_AGE	AN:Vahedi_Tcell_TE.flanking.500_lf	binary	17845	-6.12867e-08	8.21971e-08	0.455906	-0.000836927	0.00145697	0.565677	-0.000799929	0.00146189	0.584249	-3.60727	6.77448	0.468585	0.885236	0.115131	0.094526
repro_MENARCHE_AGE	AN:Vahedi_Tcell_TE_common	binary	139971	2.63638e-08	2.60854e-08	0.312174	0.00732602	0.00233426	0.00169828	0.0109073	0.0035913	0.00238832	1.45298	0.45586	0.321182	0.662644	0.0942547	0.0408056
repro_MENARCHE_AGE	AN:Vahedi_Tcell_TE_lf	binary	89233	-1.12796e-08	2.76961e-08	0.683815	0.000630052	0.00204379	0.757873	6.22363e-05	0.00236794	0.979032	0.574144	1.87296	0.823761	0.0943696	0.858502	0.275635
repro_MENARCHE_AGE	AN:WeakEnhancer_Hoffman.flanking.500_common	binary	440232	5.57115e-08	2.69963e-08	0.0390488	0.0433599	0.0113369	0.000130953	0.0471629	0.0118234	6.63687e-05	2.72719	0.712267	0.0146683	0.921997	0.0306385	0.00946536
repro_MENARCHE_AGE	AN:WeakEnhancer_Hoffman.flanking.500_lf	binary	278829	-3.57957e-08	1.86706e-08	0.0552089	-0.00551929	0.00463438	0.233676	-0.00512469	0.00470977	0.276552	-1.54471	1.4333	0.0507358	0.992592	0.113826	0.250656
repro_MENARCHE_AGE	AN:WeakEnhancer_Hoffman_common	binary	131647	-5.10251e-08	4.67866e-08	0.275453	0.00205357	0.00629487	0.744251	0.00366128	0.00635115	0.564294	0.445824	1.33502	0.666272	1.73411	0.783133	0.0110894
repro_MENARCHE_AGE	AN:WeakEnhancer_Hoffman_lf	binary	86752	-2.95477e-08	4.6262e-08	0.523016	-0.00150804	0.00381935	0.69296	-0.00154862	0.00381148	0.684519	-1.33038	3.64805	0.50131	1.17539	0.158305	0.781579
repro_MENARCHE_AGE	AN:all	binary	14820648	2.77102e-09	1.64415e-09	0.0919141	0.295766	0.0146291	6.85726e-91	0.318593	0.0332901	1.06699e-21				0.921829	0.0716091	0.366555
repro_MENARCHE_AGE	AN:alleleage_common	non-binary	16.8165	-1.24163e-08	5.37278e-09	0.0208351			1			1
repro_MENARCHE_AGE	AN:mbin0_common	binary	650304	9.76623e-09	2.25938e-08	0.665557	0.0178368	0.00321174	2.79805e-08	0.018501	0.00353531	1.66593e-07	0.762281	0.120824	0.0365264	0.961788	0.0338289	0.330589
repro_MENARCHE_AGE	AN:mbin0_lf	binary	808972	-1.37638e-09	1.54538e-08	0.929031	0.00441836	0.00267726	0.0988759	0.00492187	0.00274476	0.0729426	0.461936	0.239043	0.0147628	0.920995	0.0640173	0.0543816
repro_MENARCHE_AGE	AN:mbin1_common	binary	650306	-2.4472e-10	2.29441e-08	0.99149	0.0111725	0.00334786	0.000846271	0.0118285	0.00374268	0.00157529	0.47909	0.132706	1.51827e-05	0.939213	0.0545998	0.381403
repro_MENARCHE_AGE	AN:mbin1_lf	binary	808984	6.73303e-09	1.62047e-08	0.677776	0.0104989	0.00293562	0.000348367	0.0112206	0.0031233	0.000327476	1.07162	0.224057	0.763803	0.936202	0.0265087	0.0456148
repro_MENARCHE_AGE	AN:mbin2_common	binary	650305	1.46535e-08	2.31956e-08	0.527559	0.0201198	0.0040178	5.50966e-07	0.0208293	0.00431763	1.40531e-06	0.858541	0.159558	0.361667	0.964106	0.0342564	0.360435
repro_MENARCHE_AGE	AN:mbin2_lf	binary	808962	5.11967e-09	1.5678e-08	0.744007	0.00884052	0.00267417	0.000946759	0.00979563	0.00292744	0.000819453	0.904771	0.207994	0.625295	0.903644	0.0416965	0.0556958
repro_MENARCHE_AGE	AN:mbin3_common	binary	650302	1.53577e-08	2.2327e-08	0.491543	0.0199808	0.0039425	4.01903e-07	0.0209611	0.00426437	8.86046e-07	0.852889	0.157387	0.334796	0.951604	0.0350143	0.223664
repro_MENARCHE_AGE	AN:mbin3_lf	binary	808976	6.04854e-09	1.57293e-08	0.700578	0.00918141	0.00249928	0.000239139	0.0104964	0.00288766	0.000278078	0.935601	0.185561	0.721314	0.873812	0.0460914	0.0437222
repro_MENARCHE_AGE	AN:mbin4_common	binary	650312	2.15578e-08	2.38913e-08	0.366883	0.0242033	0.0049014	7.89125e-07	0.0250409	0.00514654	1.1412e-06	1.03401	0.193225	0.871727	0.965788	0.0298127	0.288363
repro_MENARCHE_AGE	AN:mbin4_lf	binary	808966	1.93539e-08	1.58499e-08	0.222058	0.0195602	0.0028102	3.39267e-12	0.0211536	0.00318664	3.17473e-11	1.9713	0.225259	9.76841e-07	0.923544	0.0342268	0.0559074
repro_MENARCHE_AGE	AN:mbin5_common	binary	650296	3.1592e-08	2.59009e-08	0.222567	0.0301616	0.00589031	3.04656e-07	0.0310762	0.00620144	5.41112e-07	1.28602	0.237369	0.230558	0.969662	0.0262499	0.299138
repro_MENARCHE_AGE	AN:mbin6_common	binary	650304	2.95114e-08	2.60077e-08	0.256494	0.0286257	0.00573431	5.9755e-07	0.0293093	0.00600238	1.04513e-06	1.22038	0.232717	0.344829	0.975674	0.0283479	0.435823
repro_MENARCHE_AGE	AN:mbin7_common	binary	650303	1.45801e-08	2.48237e-08	0.556971	0.0187007	0.00712799	0.00870171	0.0196468	0.00740924	0.00800973	0.798826	0.298417	0.489649	0.952563	0.0390438	0.254174
repro_MENARCHE_AGE	AN:mbin8_common	binary	650309	5.22097e-08	2.35891e-08	0.0268771	0.043191	0.00865225	5.97946e-07	0.0441863	0.00875484	4.48636e-07	1.83761	0.368535	0.0214029	0.978233	0.0194621	0.238596
repro_MENARCHE_AGE	AN:mbin9_common	binary	650296	2.7065e-08	2.47758e-08	0.274659	0.0268482	0.00577853	3.38117e-06	0.0277866	0.00618355	7.00168e-06	1.14649	0.229779	0.531564	0.964455	0.0292109	0.302239
repro_MENARCHE_AGE	AN:nucleotide_div_common	non-binary	3.7295e+07	-8.47316e-10	2.34473e-09	0.717823			1			1
repro_MENARCHE_AGE	AN:nucleotide_div_lf	non-binary	2.19976e+07	2.0019e-09	1.14823e-09	0.0812519			1			1
repro_MENARCHE_AGE	AN:recomb_rate_common	non-binary	9.60296e+06	-1.53416e-09	9.39095e-10	0.102332			1			1
repro_MENARCHE_AGE	AN:recomb_rate_lf	non-binary	5.83505e+06	-4.45035e-10	1.21725e-09	0.714659			1			1
repro_MENARCHE_AGE	AN:snpeff_nonsynonymous_variant_common	binary	16964	2.66558e-07	2.1001e-07	0.204348	0.009177	0.00302111	0.00238447	0.00954967	0.00306293	0.00182196	14.97	4.94974	0.00454283	0.963447	0.0129578	0.000590467
repro_MENARCHE_AGE	AN:snpeff_nonsynonymous_variant_lf	binary	22060	-7.33458e-08	1.31844e-07	0.578	0.00417439	0.00203708	0.0404422	0.00413337	0.00205403	0.044186	15.0749	8.26115	0.0557803	1.00702	0.022868	0.655578
repro_MENARCHE_AGE	AN:snpeff_synonymous_variant_common	binary	14458	-3.27622e-07	2.67784e-07	0.221157	0.00157154	0.00337231	0.641206	0.00184016	0.00338557	0.586764	2.96251	6.54978	0.755799	1.43483	0.338719	0.00113009
repro_MENARCHE_AGE	AN:snpeff_synonymous_variant_lf	binary	14147	-1.86928e-07	1.33589e-07	0.161731	0.00191296	0.00150958	0.20508	0.00189662	0.00151506	0.210626	10.8155	8.93335	0.248746	1.00088	0.0247001	0.701751
repro_MENOPAUSE_AGE	AN:Backgrd_Selection_Stat_common	non-binary	1.17918e+06	1.62389e-08	1.12384e-08	0.148472			1			1
repro_MENOPAUSE_AGE	AN:Backgrd_Selection_Stat_lf	non-binary	797703	2.57087e-08	1.49546e-08	0.0855935			1			1
repro_MENOPAUSE_AGE	AN:BivFlnk.flanking.500_common	binary	112523	-6.37815e-08	7.04041e-08	0.364971	0.00173043	0.00727855	0.81208	0.00215382	0.00724154	0.766142	0.849768	3.69507	0.972384	4.64806	2.79199	0.516626
repro_MENOPAUSE_AGE	AN:BivFlnk.flanking.500_lf	binary	74016	1.14313e-07	7.04629e-08	0.104736	0.0133536	0.00535429	0.0126314	0.0138463	0.00540694	0.010442	22.9304	12.5104	0.0157155	0.967752	0.0182364	0.0145201
repro_MENOPAUSE_AGE	AN:BivFlnk_common	binary	85347	4.11342e-08	6.94019e-08	0.553385	0.0131674	0.00740296	0.0752943	0.0149683	0.00832638	0.072225	8.76577	4.81457	0.113566	0.882281	0.0682374	0.197198
repro_MENOPAUSE_AGE	AN:BivFlnk_lf	binary	60877	-1.33497e-07	6.29886e-08	0.0340578	-0.0019293	0.00340081	0.570507	-0.00125293	0.00349269	0.719797	-3.6478	8.4037	0.485185	6.81611	12.56	0.0901508
repro_MENOPAUSE_AGE	AN:CADD_g20_common	binary	4649	1.52014e-07	5.50311e-07	0.782369	0.00229685	0.00255239	0.368182	0.00231255	0.00255333	0.365095	28.0523	31.6047	0.385517	1.0149	0.0218119	0.0182374
repro_MENOPAUSE_AGE	AN:CADD_g20_lf	binary	6684	3.17514e-07	2.77475e-07	0.2525	0.00285539	0.00160061	0.0744334	0.00285697	0.00160133	0.0744043	52.0239	43.108	0.0794708	0.999285	0.00107301	0.610432
repro_MENOPAUSE_AGE	AN:CTCF_Hoffman.flanking.500_common	binary	302065	-1.34285e-08	3.72295e-08	0.718327	0.0070478	0.0115624	0.542162	0.00684303	0.0116386	0.556558	1.33298	2.16001	0.880404	0.934571	0.15495	0.81238
repro_MENOPAUSE_AGE	AN:CTCF_Hoffman.flanking.500_lf	binary	189040	-3.72031e-08	4.09155e-08	0.363209	-0.00463873	0.00758378	0.540759	-0.004134	0.00756091	0.584544	-2.60811	6.1998	0.426001	0.749503	0.24924	0.0892036
repro_MENOPAUSE_AGE	AN:CTCF_Hoffman_common	binary	151078	-1.45489e-07	8.11804e-08	0.0731059	-0.0126435	0.0107774	0.240738	-0.0122469	0.0105981	0.247855	-4.73325	4.02007	0.157045	1.02058	0.0589172	0.582741
repro_MENOPAUSE_AGE	AN:CTCF_Hoffman_lf	binary	94965	-5.139e-08	6.49634e-08	0.428909	-0.00311594	0.00578874	0.590386	-0.00292709	0.00581238	0.614546	-3.5115	9.16743	0.510344	0.640739	0.255858	0.467012
repro_MENOPAUSE_AGE	AN:Coding_UCSC.flanking.500_common	binary	323121	1.80223e-08	3.61188e-08	0.6178	0.0228844	0.0117749	0.0519565	0.0249168	0.0125034	0.0462834	4.02654	1.99897	0.139266	0.922976	0.0470577	0.157017
repro_MENOPAUSE_AGE	AN:Coding_UCSC.flanking.500_lf	binary	219478	2.72664e-08	4.58571e-08	0.552114	0.00851571	0.00740745	0.250303	0.00966803	0.00746877	0.195506	4.86289	5.10025	0.342799	0.923131	0.110048	0.125121
repro_MENOPAUSE_AGE	AN:Coding_UCSC_common	binary	90901	1.64101e-07	1.26112e-07	0.193179	0.0264179	0.00734245	0.000320707	0.0291003	0.00805456	0.000302795	16.4903	4.46865	0.000688403	0.907624	0.0299537	0.0209961
repro_MENOPAUSE_AGE	AN:Coding_UCSC_lf	binary	73406	-1.53221e-07	1.0942e-07	0.161423	0.00249384	0.00576688	0.66542	0.00303473	0.00591242	0.607755	4.84838	10.9874	0.7294	1.21627	0.327842	0.343025
repro_MENOPAUSE_AGE	AN:Conserved_LindbladToh.flanking.500_common	binary	2003643	8.95429e-09	1.34008e-08	0.504012	0.0685819	0.0156557	1.18338e-05	0.0755886	0.0168494	7.25273e-06	1.93701	0.466649	0.0350648	0.906129	0.0703789	0.217163
repro_MENOPAUSE_AGE	AN:Conserved_LindbladToh.flanking.500_lf	binary	1280791	-1.14331e-08	1.93107e-08	0.55381	-0.003289	0.0108218	0.761185	0.000251591	0.0109612	0.981688	-0.235539	1.25058	0.254279	-211.403	237.825	0.0385177
repro_MENOPAUSE_AGE	AN:Conserved_LindbladToh_common	binary	157154	9.45353e-08	8.47391e-08	0.264591	0.0180959	0.010781	0.093252	0.0186779	0.010969	0.088607	6.56064	3.73337	0.151445	0.973696	0.019803	0.143718
repro_MENOPAUSE_AGE	AN:Conserved_LindbladToh_lf	binary	125931	5.54821e-08	9.64492e-08	0.565124	0.0145263	0.00709644	0.0406601	0.0146789	0.00709163	0.0384618	14.4484	9.34187	0.0526348	0.991724	0.012294	0.360126
repro_MENOPAUSE_AGE	AN:Conserved_Mammal_phastCons46way.flanking.500_common	binary	2082241	4.22333e-08	3.51097e-08	0.229017	0.0885285	0.0194172	5.13275e-06	0.0961695	0.0216125	8.59802e-06	2.40814	0.522578	0.00626578	0.918935	0.0557282	0.198086
repro_MENOPAUSE_AGE	AN:Conserved_Mammal_phastCons46way.flanking.500_lf	binary	1332470	-4.6653e-09	3.26562e-08	0.8864	-0.00130731	0.0119999	0.913247	0.00242567	0.0122765	0.843369	-0.0130669	1.30853	0.369572	22.2642	47.1953	0.0364653
repro_MENOPAUSE_AGE	AN:Conserved_Mammal_phastCons46way_common	binary	136807	-3.78872e-07	1.32047e-07	0.00411474	0.00349786	0.00940038	0.70982	0.00387137	0.00946608	0.68256	1.46981	3.89744	0.907432	1.31654	0.217829	0.185476
repro_MENOPAUSE_AGE	AN:Conserved_Mammal_phastCons46way_lf	binary	112826	4.263e-08	1.20182e-07	0.722806	0.0140886	0.00721139	0.0507423	0.0142083	0.00720909	0.0487372	15.5904	10.6378	0.0636476	0.9933	0.00989997	0.358838
repro_MENOPAUSE_AGE	AN:Conserved_Primate_phastCons46way.flanking.500_common	binary	1027330	-3.23883e-08	3.01539e-08	0.282779	0.0195142	0.0177321	0.271114	0.0223091	0.018033	0.216039	1.07774	1.00521	0.937404	0.919892	0.145704	0.330276
repro_MENOPAUSE_AGE	AN:Conserved_Primate_phastCons46way.flanking.500_lf	binary	673060	1.12962e-08	2.53457e-08	0.655824	0.00944343	0.01141	0.40787	0.0112424	0.0114312	0.325369	1.90522	2.43582	0.676522	1.00607	0.180166	0.0630709
repro_MENOPAUSE_AGE	AN:Conserved_Primate_phastCons46way_common	binary	124082	2.19402e-07	8.77559e-08	0.0124145	0.0288552	0.00946022	0.00228718	0.0291218	0.00956405	0.00232737	13.2004	4.03182	0.00450004	0.99108	0.00943378	0.354596
repro_MENOPAUSE_AGE	AN:Conserved_Primate_phastCons46way_lf	binary	105972	-3.55846e-08	7.09297e-08	0.615887	0.00674158	0.00655296	0.303582	0.00687567	0.00654912	0.293781	7.55794	9.49517	0.359341	0.994177	0.0248602	0.32367
repro_MENOPAUSE_AGE	AN:Conserved_Vertebrate_phastCons46way.flanking.500_common	binary	2471174	-2.7134e-08	3.19824e-08	0.396214	0.0714455	0.0183165	9.59542e-05	0.0797218	0.0203876	9.21782e-05	1.6407	0.401812	0.111805	0.892876	0.0786362	0.230466
repro_MENOPAUSE_AGE	AN:Conserved_Vertebrate_phastCons46way.flanking.500_lf	binary	1572252	-6.18862e-09	2.73001e-08	0.820666	-0.0017677	0.012116	0.884002	0.00273015	0.0124438	0.826339	-0.0573946	1.11754	0.291569	203.31	125.538	0.0250123
repro_MENOPAUSE_AGE	AN:Conserved_Vertebrate_phastCons46way_common	binary	186689	1.38337e-07	8.07159e-08	0.0865516	0.0189551	0.00996274	0.0570935	0.0192618	0.0100718	0.0558181	5.75415	2.94792	0.113121	0.986133	0.0173328	0.373013
repro_MENOPAUSE_AGE	AN:Conserved_Vertebrate_phastCons46way_lf	binary	147685	3.93523e-08	7.80043e-08	0.613918	0.0156293	0.00834793	0.0611733	0.015837	0.00833964	0.0575646	13.2674	8.95288	0.0777756	0.989942	0.0128394	0.208798
repro_MENOPAUSE_AGE	AN:CpG_common	non-binary	49672.7	1.10296e-08	3.53032e-07	0.975076			1			1
repro_MENOPAUSE_AGE	AN:CpG_lf	non-binary	42391.4	-1.73362e-07	3.06699e-07	0.571903			1			1
repro_MENOPAUSE_AGE	AN:DGF_ENCODE.flanking.500_common	binary	2639206	1.31437e-08	1.56955e-08	0.402357	0.119358	0.0304743	8.97749e-05	0.125351	0.0341644	0.000243451	2.56575	0.647205	0.0147604	0.944716	0.058662	0.446174
repro_MENOPAUSE_AGE	AN:DGF_ENCODE.flanking.500_lf	binary	1641140	-4.32627e-08	2.04471e-08	0.0343588	-0.0245353	0.0167126	0.142084	-0.0211765	0.0173218	0.221505	-1.72384	1.85654	0.0251065	1.00249	0.220357	0.14122
repro_MENOPAUSE_AGE	AN:DGF_ENCODE_common	binary	854639	-1.15878e-07	5.85669e-08	0.0478651	-0.0137806	0.0265967	0.604365	-0.0274969	0.0347441	0.428703	-0.911235	1.78427	0.277169	0.869884	0.419759	0.251398
repro_MENOPAUSE_AGE	AN:DGF_ENCODE_lf	binary	559622	7.20961e-09	4.23783e-08	0.864912	0.027222	0.0152529	0.0743081	0.0304517	0.0156924	0.0523136	6.24856	4.28135	0.120314	0.90792	0.0808742	0.178817
repro_MENOPAUSE_AGE	AN:DHS_Trynka.flanking.500_common	binary	2172067	1.73114e-08	2.22944e-08	0.437457	0.0573032	0.0249911	0.0218512	0.0540618	0.0266468	0.0424753	1.49603	0.646445	0.440583	1.03188	0.137316	0.620236
repro_MENOPAUSE_AGE	AN:DHS_Trynka.flanking.500_lf	binary	1344692	1.89944e-08	2.6335e-08	0.470751	0.00155512	0.0165959	0.925343	0.00455455	0.0169053	0.78761	0.285407	1.77544	0.620316	26.1427	14.3906	0.0860608
repro_MENOPAUSE_AGE	AN:DHS_Trynka_common	binary	1058505	3.74641e-08	7.04789e-08	0.595027	0.0285485	0.0237947	0.230224	0.0365797	0.0305367	0.230958	1.53583	1.26205	0.674005	0.760128	0.214734	0.472817
repro_MENOPAUSE_AGE	AN:DHS_Trynka_lf	binary	682387	-9.82494e-10	5.09023e-08	0.984601	0.0183193	0.0145151	0.20692	0.0199123	0.0151922	0.189963	3.41947	3.3	0.348781	0.934345	0.123198	0.559537
repro_MENOPAUSE_AGE	AN:DHS_peaks_Trynka_common	binary	697342	-3.42133e-08	8.21576e-08	0.677092	0.00925522	0.0200009	0.64355	0.0115945	0.0251212	0.64441	0.764697	1.62558	0.878437	0.786189	0.602148	0.788597
repro_MENOPAUSE_AGE	AN:DHS_peaks_Trynka_lf	binary	454173	1.74248e-08	6.03715e-08	0.772867	0.0178048	0.0136489	0.192067	0.0200553	0.0139126	0.149437	5.06106	4.53019	0.279639	0.925354	0.125917	0.335494
repro_MENOPAUSE_AGE	AN:Enhancer_Andersson.flanking.500_common	binary	95177	9.16197e-08	7.03848e-08	0.19302	0.0126635	0.00714461	0.076319	0.0130996	0.00734097	0.0743504	7.5748	4.15017	0.122035	0.968226	0.0382901	0.404577
repro_MENOPAUSE_AGE	AN:Enhancer_Andersson.flanking.500_lf	binary	59703	2.64436e-08	7.96057e-08	0.739752	0.00283755	0.00471675	0.547447	0.00304592	0.00475362	0.521681	5.9237	11.4842	0.607409	1.12816	0.185523	0.275801
repro_MENOPAUSE_AGE	AN:Enhancer_Andersson_common	binary	28257	-2.19328e-07	1.44424e-07	0.128853	-0.00471162	0.00384616	0.220568	-0.00477393	0.00389748	0.220622	-9.40424	7.83191	0.175535	0.990197	0.0396735	0.758528
repro_MENOPAUSE_AGE	AN:Enhancer_Andersson_lf	binary	18461	2.70934e-08	1.46619e-07	0.853395	0.00142316	0.0026634	0.593106	0.00147048	0.00265948	0.580318	9.39798	20.9018	0.627099	1.09056	0.0864378	0.436358
repro_MENOPAUSE_AGE	AN:Enhancer_Hoffman.flanking.500_common	binary	314414	3.6251e-08	4.19979e-08	0.388048	0.0315216	0.0135063	0.0196044	0.0328787	0.0140033	0.018878	5.70384	2.31527	0.0513112	0.961364	0.0444398	0.36028
repro_MENOPAUSE_AGE	AN:Enhancer_Hoffman.flanking.500_lf	binary	200784	4.63814e-08	4.1603e-08	0.264911	0.0142074	0.00749258	0.0579339	0.0152096	0.00754577	0.0438366	9.21551	5.80041	0.0836786	0.948513	0.0430334	0.0186151
repro_MENOPAUSE_AGE	AN:Enhancer_Hoffman_common	binary	269045	-8.25873e-08	6.77771e-08	0.223029	0.0059671	0.0100127	0.551205	0.00514834	0.0132021	0.696564	1.27205	2.12392	0.902375	-3.01459	2.06708	0.871425
repro_MENOPAUSE_AGE	AN:Enhancer_Hoffman_lf	binary	177938	1.23356e-08	6.40798e-08	0.847347	0.0063638	0.00855373	0.456889	0.00677391	0.00970711	0.485284	4.37088	7.21739	0.550862	0.893916	0.17905	0.825132
repro_MENOPAUSE_AGE	AN:FetalDHS_Trynka.flanking.500_common	binary	1309678	-4.4141e-08	2.39372e-08	0.065178	0.0104671	0.0191079	0.583836	0.0106136	0.0194742	0.585747	0.457261	0.824364	0.503403	0.892234	0.42634	0.97408
repro_MENOPAUSE_AGE	AN:FetalDHS_Trynka.flanking.500_lf	binary	815526	-2.31737e-08	2.72712e-08	0.395463	-0.00289331	0.0140132	0.836423	-0.000614647	0.0140878	0.9652	-0.254628	2.5245	0.525339	625.692	302.321	0.0519986
repro_MENOPAUSE_AGE	AN:FetalDHS_Trynka_common	binary	534068	7.91079e-09	5.89186e-08	0.893192	0.0303118	0.0168904	0.0727142	0.0315197	0.0197262	0.110073	3.21068	1.79569	0.214319	0.890647	0.206293	0.842828
repro_MENOPAUSE_AGE	AN:FetalDHS_Trynka_lf	binary	353009	-2.00342e-08	4.44593e-08	0.652264	0.0132551	0.0101966	0.193614	0.0137146	0.010522	0.192432	4.88068	4.33597	0.285396	0.957173	0.156231	0.835567
repro_MENOPAUSE_AGE	AN:GerpN_common	non-binary	3.40801e+06	-4.33853e-09	4.68996e-09	0.35493			1			1
repro_MENOPAUSE_AGE	AN:GerpN_lf	non-binary	2.84727e+06	4.9642e-09	4.60499e-09	0.281031			1			1
repro_MENOPAUSE_AGE	AN:GerpRS_g4_common	binary	98443	1.33046e-07	7.33593e-08	0.0697363	0.0191791	0.00508834	0.000163752	0.0195192	0.00513359	0.000143389	11.0175	3.02385	0.000595861	0.983281	0.0138899	0.217183
repro_MENOPAUSE_AGE	AN:GerpRS_g4_lf	binary	93474	-1.03518e-07	8.8553e-08	0.242404	0.000759177	0.00609531	0.900879	0.000900346	0.00607776	0.882234	1.02475	9.26906	0.986745	-1.29425	1.84137	0.240497
repro_MENOPAUSE_AGE	AN:H3K27ac_Hnisz.flanking.500_common	binary	205860	2.99905e-08	3.99988e-08	0.453383	0.0136301	0.00844328	0.106459	0.0131015	0.00840589	0.119089	3.77344	2.28533	0.232247	1.0247	0.0735195	0.561172
repro_MENOPAUSE_AGE	AN:H3K27ac_Hnisz.flanking.500_lf	binary	127697	1.1028e-08	5.65979e-08	0.845512	-0.000454187	0.00705699	0.948684	-8.57499e-05	0.00703635	0.990277	-0.719828	7.90566	0.847985	148.289	192.85	0.230371
repro_MENOPAUSE_AGE	AN:H3K27ac_Hnisz_common	binary	2530662	-1.0178e-08	1.68044e-08	0.54473	0.0720737	0.0108443	3.00747e-11	0.0863298	0.0195244	9.79538e-06	1.6159	0.197904	0.00282946	0.819048	0.117388	0.25768
repro_MENOPAUSE_AGE	AN:H3K27ac_Hnisz_lf	binary	1614410	2.06979e-08	2.13122e-08	0.33146	0.0274397	0.0109739	0.0124036	0.032917	0.013529	0.0149718	2.28742	0.84661	0.0747031	0.828941	0.0779005	0.145632
repro_MENOPAUSE_AGE	AN:H3K27ac_PGC2.flanking.500_common	binary	434978	-7.00576e-08	3.40437e-08	0.0396023	-0.0226735	0.0140605	0.106839	-0.0248165	0.0147423	0.0923072	-2.94955	1.83974	0.0317549	0.92969	0.0868799	0.348394
repro_MENOPAUSE_AGE	AN:H3K27ac_PGC2.flanking.500_lf	binary	273518	-1.9971e-08	3.31656e-08	0.547068	-0.00253642	0.00873121	0.771434	-0.00247397	0.00882373	0.779188	-1.08196	4.64985	0.607858	-2.33303	2.0924	0.929414
repro_MENOPAUSE_AGE	AN:H3K27ac_PGC2_common	binary	1740334	5.9802e-08	2.42005e-08	0.0134697	0.0921843	0.0167086	3.44512e-08	0.130237	0.0240971	6.49306e-08	3.00187	0.505594	0.000110352	0.706522	0.0543343	0.000627301
repro_MENOPAUSE_AGE	AN:H3K27ac_PGC2_lf	binary	1124311	-8.75408e-09	2.66477e-08	0.742525	0.0224965	0.0143781	0.117669	0.0299797	0.016115	0.0628347	2.7025	1.76739	0.283644	0.789589	0.10761	0.00939039
repro_MENOPAUSE_AGE	AN:H3K4me1_Trynka.flanking.500_common	binary	1204839	-1.71603e-09	1.93574e-08	0.92936	0.0301898	0.021016	0.150856	0.0290808	0.0209965	0.166043	1.41561	1.00283	0.670953	1.01227	0.12977	0.752698
repro_MENOPAUSE_AGE	AN:H3K4me1_Trynka.flanking.500_lf	binary	736380	2.63174e-10	1.86607e-08	0.988748	0.000573226	0.0122675	0.962731	0.00197484	0.0124676	0.874143	0.311189	2.40799	0.700102	-30.198	28.3091	0.332663
repro_MENOPAUSE_AGE	AN:H3K4me1_Trynka_common	binary	2743602	-3.30984e-08	2.71145e-08	0.222203	0.0640173	0.0198551	0.00126317	0.0829433	0.0278633	0.00291279	1.32472	0.40236	0.416802	0.753026	0.159978	0.260654
repro_MENOPAUSE_AGE	AN:H3K4me1_Trynka_lf	binary	1764843	-9.83379e-09	2.71364e-08	0.717066	0.0200461	0.0145911	0.169486	0.0276207	0.0167498	0.0991437	1.51038	1.16181	0.580435	0.768431	0.123165	0.0416261
repro_MENOPAUSE_AGE	AN:H3K4me1_peaks_Trynka_common	binary	1072977	3.16822e-08	4.51626e-08	0.482982	0.0449744	0.0273005	0.0994789	0.0588203	0.0346162	0.089279	2.39811	1.40373	0.331105	0.757069	0.156345	0.269473
repro_MENOPAUSE_AGE	AN:H3K4me1_peaks_Trynka_lf	binary	713264	1.43141e-08	3.59778e-08	0.690734	0.0202191	0.0144826	0.162684	0.0228907	0.0163017	0.160263	3.57389	3.06421	0.285112	0.894707	0.127992	0.472819
repro_MENOPAUSE_AGE	AN:H3K4me3_Trynka.flanking.500_common	binary	799296	1.86268e-08	2.85462e-08	0.51407	0.0397296	0.0210102	0.0586294	0.037267	0.0208578	0.0739823	2.81253	1.48905	0.219379	1.04894	0.0788625	0.326992
repro_MENOPAUSE_AGE	AN:H3K4me3_Trynka.flanking.500_lf	binary	498781	-3.43145e-08	2.93694e-08	0.242655	-0.0131636	0.0121333	0.277956	-0.0120563	0.0121511	0.321099	-3.01365	4.09952	0.162481	1.01234	0.111922	0.142585
repro_MENOPAUSE_AGE	AN:H3K4me3_Trynka_common	binary	852969	-1.04613e-08	4.6409e-08	0.821656	0.0366139	0.0167085	0.0284275	0.0546445	0.0259599	0.0352949	2.44169	1.0614	0.185044	0.667292	0.116377	0.119496
repro_MENOPAUSE_AGE	AN:H3K4me3_Trynka_lf	binary	573772	7.82909e-08	3.77656e-08	0.0381653	0.0397141	0.0114368	0.000515694	0.0450372	0.0125195	0.000321445	8.7221	4.10376	0.00131344	0.882887	0.0488144	0.0365681
repro_MENOPAUSE_AGE	AN:H3K4me3_peaks_Trynka_common	binary	262058	3.54343e-08	1.02347e-07	0.72918	0.0306605	0.0218681	0.160896	0.032418	0.0226223	0.151854	6.65073	4.72987	0.232784	0.951412	0.0571946	0.356842
repro_MENOPAUSE_AGE	AN:H3K4me3_peaks_Trynka_lf	binary	181604	-7.18304e-08	7.40085e-08	0.331763	0.00400037	0.00946395	0.672518	0.00494364	0.00962602	0.607552	2.85702	7.76727	0.774208	1.29879	0.393678	0.0961612
repro_MENOPAUSE_AGE	AN:H3K9ac_Trynka.flanking.500_common	binary	685741	8.65893e-08	3.22612e-08	0.00727454	0.0710974	0.0204563	0.00050977	0.0700875	0.0214612	0.00109167	5.8784	1.63496	0.00349644	1.00795	0.0457887	0.732001
repro_MENOPAUSE_AGE	AN:H3K9ac_Trynka.flanking.500_lf	binary	435347	4.16745e-08	2.90614e-08	0.151567	0.0138784	0.0114389	0.225028	0.0148684	0.0116176	0.200612	4.03284	4.15474	0.346223	0.957697	0.0660809	0.234883
repro_MENOPAUSE_AGE	AN:H3K9ac_Trynka_common	binary	806271	-4.63654e-08	3.95994e-08	0.241655	0.0284391	0.0136539	0.0372635	0.0388578	0.0185235	0.035927	2.00131	0.945189	0.290489	0.732462	0.0952126	0.109494
repro_MENOPAUSE_AGE	AN:H3K9ac_Trynka_lf	binary	541778	2.90005e-08	4.58761e-08	0.52729	0.0212663	0.013637	0.118889	0.0265657	0.0148498	0.0736227	5.051	3.74838	0.191283	0.830395	0.0951302	0.0178272
repro_MENOPAUSE_AGE	AN:H3K9ac_peaks_Trynka_common	binary	242122	1.28088e-07	8.26275e-08	0.121098	0.0383584	0.0157285	0.0147367	0.0394886	0.0163156	0.0155082	9.00839	3.4734	0.0287488	0.97179	0.0339885	0.434836
repro_MENOPAUSE_AGE	AN:H3K9ac_peaks_Trynka_lf	binary	167959	-3.48284e-08	7.52864e-08	0.643643	0.00352594	0.00844633	0.676348	0.00433484	0.00857727	0.613287	2.80841	7.46673	0.782092	1.50082	0.469467	0.0889133
repro_MENOPAUSE_AGE	AN:Intron_UCSC.flanking.500_common	binary	57345	1.21903e-07	1.49487e-07	0.4148	0.0183745	0.00843095	0.029301	0.0196903	0.00875436	0.0244996	18.2127	8.11026	0.0389103	0.937356	0.0338516	0.0569506
repro_MENOPAUSE_AGE	AN:Intron_UCSC.flanking.500_lf	binary	47030	1.43188e-07	1.6744e-07	0.39246	0.00856049	0.00552274	0.121131	0.00875457	0.00556864	0.115923	23.3184	17.7254	0.134244	0.980439	0.0225954	0.363826
repro_MENOPAUSE_AGE	AN:Intron_UCSC_common	binary	2545824	-3.07179e-09	6.03986e-09	0.611043	0.0565307	0.00834713	1.26608e-11	0.0723215	0.0150506	1.54587e-06	1.26026	0.153299	0.093002	0.766893	0.110654	0.134486
repro_MENOPAUSE_AGE	AN:Intron_UCSC_lf	binary	1647772	-2.91956e-10	8.13158e-09	0.971359	0.015919	0.0074069	0.0316173	0.0214088	0.00919903	0.01995	1.30984	0.586849	0.504628	0.748178	0.0977175	0.0537644
repro_MENOPAUSE_AGE	AN:LLD_AFR_common	non-binary	103726	-7.74943e-09	3.00743e-09	0.00997308			1			1
repro_MENOPAUSE_AGE	AN:LLD_AFR_lf	non-binary	215735	-4.02176e-09	2.5375e-09	0.112983			1			1
repro_MENOPAUSE_AGE	AN:PromoterFlanking_Hoffman.flanking.500_common	binary	163836	-1.28802e-07	7.69784e-08	0.094284	-0.00517942	0.010513	0.622246	-0.00388728	0.0108806	0.720892	-1.78113	3.6999	0.442382	0.0692313	0.939314	0.186201
repro_MENOPAUSE_AGE	AN:PromoterFlanking_Hoffman.flanking.500_lf	binary	106796	-1.27816e-08	6.50208e-08	0.844159	0.00632151	0.00651375	0.331803	0.00705087	0.00655945	0.282411	7.52511	8.90853	0.389719	0.957879	0.103537	0.00858207
repro_MENOPAUSE_AGE	AN:PromoterFlanking_Hoffman_common	binary	54263	1.65856e-07	1.357e-07	0.221623	0.0145205	0.00645402	0.0244588	0.0147709	0.00638586	0.0207191	15.1163	7.15514	0.035984	0.985546	0.0250759	0.47853
repro_MENOPAUSE_AGE	AN:PromoterFlanking_Hoffman_lf	binary	36643	-1.05621e-07	1.04307e-07	0.311252	-0.000742111	0.00377219	0.844037	-0.000518856	0.00378208	0.890882	-1.53961	15.033	0.790236	-50.9982	28.6511	0.0244388
repro_MENOPAUSE_AGE	AN:Promoter_UCSC.flanking.500_common	binary	68918	1.75001e-07	1.32916e-07	0.187964	0.0151351	0.00881421	0.0859568	0.0149447	0.00883799	0.090845	12.3777	7.40656	0.114407	1.00921	0.0207521	0.489056
repro_MENOPAUSE_AGE	AN:Promoter_UCSC.flanking.500_lf	binary	45377	-1.88337e-08	8.96745e-08	0.83365	-0.000405734	0.00413678	0.921869	-0.000294947	0.00412637	0.943017	0.0911192	13.4701	0.859807	-23.8156	53.3813	0.218816
repro_MENOPAUSE_AGE	AN:Promoter_UCSC_common	binary	299638	4.92549e-10	5.99576e-08	0.993445	0.0202341	0.0122996	0.099949	0.032118	0.0176304	0.0684946	3.85903	2.2116	0.215367	0.641566	0.0952912	0.0589151
repro_MENOPAUSE_AGE	AN:Promoter_UCSC_lf	binary	203484	7.92989e-08	4.46213e-08	0.0755431	0.01921	0.00675842	0.00447781	0.0234817	0.00721813	0.0011413	12.002	5.74304	0.00710591	0.823327	0.0813931	0.0191577
repro_MENOPAUSE_AGE	AN:Repressed_Hoffman.flanking.500_common	binary	1664148	2.03876e-08	1.5646e-08	0.192555	0.059905	0.0223235	0.00728574	0.0571282	0.0219308	0.00918912	2.04266	0.749861	0.164074	1.04012	0.109074	0.643292
repro_MENOPAUSE_AGE	AN:Repressed_Hoffman.flanking.500_lf	binary	1022949	-8.6377e-09	1.89173e-08	0.647956	0.000201127	0.0132606	0.987899	0.0014652	0.0134649	0.913348	0.180286	1.85902	0.59097	356.289	386.219	0.427659
repro_MENOPAUSE_AGE	AN:Repressed_Hoffman_common	binary	3002833	4.74762e-09	1.75332e-08	0.78656	-0.0123653	0.0182221	0.497397	-0.0238752	0.025029	0.340135	-0.232691	0.345608	0.000544356	0.658323	0.438025	0.397795
repro_MENOPAUSE_AGE	AN:Repressed_Hoffman_lf	binary	1786599	-1.17422e-08	2.30485e-08	0.610433	8.63671e-05	0.012513	0.994493	0.000677701	0.0141671	0.961847	0.116954	1.00732	0.290974	-319.608	40.5339	0.851255
repro_MENOPAUSE_AGE	AN:SuperEnhancer_Hnisz.flanking.500_common	binary	20842	1.71185e-07	3.71465e-07	0.644915	0.00482694	0.00779086	0.535545	0.00471283	0.00777722	0.544529	13.3695	21.0711	0.566381	0.969846	0.100166	0.206731
repro_MENOPAUSE_AGE	AN:SuperEnhancer_Hnisz.flanking.500_lf	binary	13217	-2.6702e-07	1.84116e-07	0.14698	-0.00319213	0.00250063	0.201768	-0.00314114	0.00249143	0.207389	-29.3558	32.4031	0.187779	1.00969	0.0149111	0.130576
repro_MENOPAUSE_AGE	AN:SuperEnhancer_Hnisz_common	binary	1085889	-1.31529e-08	1.87294e-08	0.482517	0.031105	0.00709074	1.1508e-05	0.0417254	0.0116306	0.000333802	1.62116	0.391417	0.0954495	0.725534	0.125846	0.132984
repro_MENOPAUSE_AGE	AN:SuperEnhancer_Hnisz_lf	binary	700941	-3.67359e-08	1.72257e-08	0.0329558	0.00519739	0.00581862	0.371732	0.00547526	0.00719028	0.44637	1.07715	1.08278	0.96042	0.495361	0.53646	0.909657
repro_MENOPAUSE_AGE	AN:TFBS_ENCODE.flanking.500_common	binary	1372885	-1.63069e-08	1.77306e-08	0.357727	0.0097835	0.0197261	0.619917	0.00585942	0.0210866	0.781108	0.406128	0.824664	0.468947	-60.9467	49.2506	0.387725
repro_MENOPAUSE_AGE	AN:TFBS_ENCODE.flanking.500_lf	binary	853771	-2.1407e-10	2.03739e-08	0.991617	0.0023709	0.0146046	0.871038	0.00429786	0.0145542	0.767765	0.596715	2.42254	0.797087	5.17798	6.16274	0.0858289
repro_MENOPAUSE_AGE	AN:TFBS_ENCODE_common	binary	846021	1.01449e-07	4.47509e-08	0.023392	0.0636288	0.0251803	0.0115063	0.0818396	0.0331098	0.0134449	4.27467	1.59175	0.0486675	0.775463	0.0767176	0.0812057
repro_MENOPAUSE_AGE	AN:TFBS_ENCODE_lf	binary	546945	-1.26427e-08	3.40869e-08	0.710714	0.0134233	0.0144006	0.351265	0.0162021	0.0149047	0.277017	3.18155	3.82078	0.501829	0.926718	0.177168	0.219259
repro_MENOPAUSE_AGE	AN:TSS_Hoffman.flanking.500_common	binary	108766	1.15689e-07	1.03768e-07	0.2649	0.0145661	0.00967401	0.132145	0.0151369	0.00981686	0.123092	7.63828	4.96812	0.189301	0.975003	0.0538297	0.434821
repro_MENOPAUSE_AGE	AN:TSS_Hoffman.flanking.500_lf	binary	71050	-8.84566e-09	8.44368e-08	0.916566	0.00250442	0.00498645	0.615495	0.00295011	0.00499661	0.554908	4.54096	10.1323	0.686883	1.13916	0.317126	0.0683095
repro_MENOPAUSE_AGE	AN:TSS_Hoffman_common	binary	114637	1.75747e-07	1.01777e-07	0.0842049	0.0249835	0.0114813	0.029554	0.0298734	0.0133009	0.0247055	12.3237	5.58468	0.0448226	0.838469	0.0620697	0.0615639
repro_MENOPAUSE_AGE	AN:TSS_Hoffman_lf	binary	81434	9.079e-08	8.06164e-08	0.260082	0.011635	0.00579938	0.0448305	0.0128395	0.005906	0.0297064	17.8657	12.0816	0.0552662	0.920409	0.0522006	0.0188055
repro_MENOPAUSE_AGE	AN:Transcribed_Hoffman.flanking.500_common	binary	2720728	-2.29382e-08	9.53221e-09	0.0161108	-0.0266868	0.0180453	0.139173	-0.0314273	0.0205744	0.126637	-0.555429	0.375088	7.77939e-05	0.863017	0.234818	0.557384
repro_MENOPAUSE_AGE	AN:Transcribed_Hoffman.flanking.500_lf	binary	1641661	-3.38706e-09	1.46276e-08	0.816886	0.00314084	0.0135109	0.816176	0.00520091	0.014423	0.718399	0.395774	1.14086	0.498886	2.80395	1.07851	0.364049
repro_MENOPAUSE_AGE	AN:Transcribed_Hoffman_common	binary	2255144	3.1311e-08	1.49211e-08	0.0358667	0.118887	0.017292	6.18807e-12	0.128508	0.0207829	6.27417e-10	2.99073	0.381935	7.43349e-07	0.919242	0.0773034	0.362285
repro_MENOPAUSE_AGE	AN:Transcribed_Hoffman_lf	binary	1475281	-4.44725e-09	1.92707e-08	0.817488	0.0112027	0.0114713	0.328778	0.0160329	0.0126459	0.204855	1.05948	1.07608	0.941124	0.789325	0.21461	0.0934835
repro_MENOPAUSE_AGE	AN:UTR_3_UCSC.flanking.500_common	binary	98789	-5.78124e-08	6.01163e-08	0.336212	0.00224402	0.00596196	0.706627	0.00301524	0.00609021	0.620532	1.30157	3.435	0.932559	33.6333	32.6345	0.14928
repro_MENOPAUSE_AGE	AN:UTR_3_UCSC.flanking.500_lf	binary	68396	-1.6522e-07	4.88194e-08	0.00071355	-0.0068082	0.00296632	0.0217233	-0.00639609	0.00295041	0.0301688	-11.7325	9.44069	0.0129144	1.05257	0.0333055	0.00809986
repro_MENOPAUSE_AGE	AN:UTR_3_UCSC_common	binary	73957	5.30865e-08	1.2758e-07	0.677333	0.0172125	0.00546063	0.00162096	0.0180588	0.00562288	0.00131967	13.184	4.24236	0.00352083	0.954223	0.0282421	0.119185
repro_MENOPAUSE_AGE	AN:UTR_3_UCSC_lf	binary	52747	4.12293e-08	1.04485e-07	0.693142	-8.43813e-06	0.00395063	0.998296	0.000182902	0.00402959	0.963797	0.21965	10.6546	0.922906	-5.7679	21.4039	0.456769
repro_MENOPAUSE_AGE	AN:UTR_5_UCSC.flanking.500_common	binary	138748	6.10952e-08	1.13566e-07	0.590596	0.0212728	0.0147573	0.149441	0.0229758	0.0152936	0.133016	8.73582	5.7628	0.199531	0.92927	0.0355188	0.113075
repro_MENOPAUSE_AGE	AN:UTR_5_UCSC.flanking.500_lf	binary	94040	3.01508e-08	6.68071e-08	0.651765	0.0103731	0.00514724	0.0438765	0.0112368	0.00506136	0.0264109	13.9925	8.56682	0.0562906	0.93576	0.0623788	0.0777751
repro_MENOPAUSE_AGE	AN:UTR_5_UCSC_common	binary	34355	-9.31052e-08	1.49032e-07	0.532146	0.00464242	0.00446646	0.29862	0.00508466	0.00446989	0.255314	7.60738	7.53765	0.367064	1.00958	0.155255	0.0693384
repro_MENOPAUSE_AGE	AN:UTR_5_UCSC_lf	binary	25514	-5.79993e-08	1.3104e-07	0.65805	0.00100057	0.00338449	0.76751	0.00112235	0.00339316	0.74082	5.66054	18.7495	0.807653	1.75223	0.449087	0.0851844
repro_MENOPAUSE_AGE	AN:Vahedi_Tcell_SE.flanking.500_common	binary	3110	-2.29479e-07	5.10141e-07	0.652829	-0.000421495	0.00161799	0.794474	-0.000428062	0.00162002	0.791601	-7.46575	30.1639	0.768272	1.08204	0.0564504	0.673379
repro_MENOPAUSE_AGE	AN:Vahedi_Tcell_SE.flanking.500_lf	binary	2065	-3.10378e-07	7.19537e-07	0.666209	-0.00063168	0.00146865	0.667117	-0.00061592	0.00146889	0.674989	-38.3501	101.552	0.660002	0.94768	0.0475867	0.0735039
repro_MENOPAUSE_AGE	AN:Vahedi_Tcell_SE_common	binary	136549	-1.46409e-08	2.25223e-08	0.515653	0.00732203	0.0019809	0.000218754	0.00886395	0.00297729	0.00290906	3.03073	0.864433	0.0135624	0.795631	0.16459	0.384875
repro_MENOPAUSE_AGE	AN:Vahedi_Tcell_SE_lf	binary	93405	-5.93703e-08	2.78496e-08	0.0330217	-0.00213056	0.00210883	0.312349	-0.00160851	0.00247347	0.515495	-2.79886	3.53569	0.18669	0.595741	0.680969	0.52379
repro_MENOPAUSE_AGE	AN:Vahedi_Tcell_TE.flanking.500_common	binary	27773	1.22894e-07	1.15081e-07	0.285567	0.00465752	0.0032334	0.149743	0.00453134	0.00325648	0.164078	9.52046	6.51311	0.196175	1.01478	0.0368751	0.294927
repro_MENOPAUSE_AGE	AN:Vahedi_Tcell_TE.flanking.500_lf	binary	17845	9.7954e-08	1.23253e-07	0.426766	0.00185869	0.00220508	0.399279	0.00191014	0.00221191	0.387825	13.6589	18.2212	0.430829	1.00852	0.0396161	0.212939
repro_MENOPAUSE_AGE	AN:Vahedi_Tcell_TE_common	binary	139971	-1.83066e-08	3.39119e-08	0.589315	0.00163561	0.00308825	0.596373	0.00306629	0.00435953	0.481837	0.652073	1.26699	0.790508	0.681274	0.478593	0.505572
repro_MENOPAUSE_AGE	AN:Vahedi_Tcell_TE_lf	binary	89233	5.5697e-08	4.6087e-08	0.226848	0.00537529	0.00320511	0.093523	0.00675551	0.00395089	0.0872897	7.68414	5.74291	0.137729	0.797104	0.108362	0.176513
repro_MENOPAUSE_AGE	AN:WeakEnhancer_Hoffman.flanking.500_common	binary	440232	-3.47e-08	4.11983e-08	0.399639	0.00491456	0.015214	0.746673	0.00575069	0.015653	0.713332	0.645778	1.97714	0.850337	0.242032	2.08434	0.600752
repro_MENOPAUSE_AGE	AN:WeakEnhancer_Hoffman.flanking.500_lf	binary	278829	-5.00706e-09	3.39438e-08	0.882729	0.00358866	0.00755903	0.634965	0.00454938	0.00764845	0.55197	1.72901	3.82753	0.827217	1.24081	0.420461	0.103382
repro_MENOPAUSE_AGE	AN:WeakEnhancer_Hoffman_common	binary	131647	-3.12105e-08	6.08579e-08	0.608062	0.00306272	0.00869983	0.724805	0.00337983	0.00899768	0.707189	1.35017	3.742	0.93139	1.29713	0.326548	0.684317
repro_MENOPAUSE_AGE	AN:WeakEnhancer_Hoffman_lf	binary	86752	3.72136e-08	6.40539e-08	0.561258	0.00659443	0.00501912	0.188893	0.00685851	0.00500331	0.170439	9.30952	9.71475	0.234987	0.97197	0.0426881	0.261368
repro_MENOPAUSE_AGE	AN:all	binary	14820648	5.35509e-10	2.36007e-09	0.820498	0.145326	0.0176178	1.59963e-16	0.172865	0.032798	1.35977e-07				0.828073	0.113139	0.242212
repro_MENOPAUSE_AGE	AN:alleleage_common	non-binary	16.8165	2.06975e-09	5.22237e-09	0.691866			1			1
repro_MENOPAUSE_AGE	AN:mbin0_common	binary	650304	-8.01457e-09	1.93198e-08	0.678261	0.0110869	0.00429895	0.00990907	0.0105023	0.00451998	0.020151	0.97139	0.344524	0.924251	1.0362	0.0982904	0.514188
repro_MENOPAUSE_AGE	AN:mbin0_lf	binary	808972	1.21557e-08	2.43837e-08	0.618121	0.00553738	0.00501972	0.269973	0.00618592	0.00516727	0.231254	1.05934	0.7021	0.968133	0.960866	0.0936125	0.0692265
repro_MENOPAUSE_AGE	AN:mbin1_common	binary	650306	-5.04403e-09	1.98121e-08	0.799037	0.0129922	0.0041122	0.00158084	0.012222	0.00429056	0.00439148	1.13239	0.350603	0.700934	1.04845	0.0931418	0.433197
repro_MENOPAUSE_AGE	AN:mbin1_lf	binary	808984	1.08661e-08	2.39226e-08	0.649672	0.0039195	0.00444596	0.378	0.00482487	0.00466309	0.300812	0.761258	0.661301	0.613129	0.930977	0.176847	0.0615975
repro_MENOPAUSE_AGE	AN:mbin2_common	binary	650305	-7.11022e-09	2.05168e-08	0.728925	0.011257	0.00486535	0.0206835	0.0104485	0.00509191	0.0401716	0.989561	0.402571	0.965279	1.04332	0.122145	0.437463
repro_MENOPAUSE_AGE	AN:mbin2_lf	binary	808962	2.39508e-08	2.41145e-08	0.320607	0.0138111	0.00373962	0.000221453	0.0150119	0.00403088	0.00019592	2.2135	0.798374	0.00988712	0.920512	0.0386552	0.0747892
repro_MENOPAUSE_AGE	AN:mbin3_common	binary	650302	-4.90083e-09	2.00619e-08	0.80701	0.0124969	0.00435296	0.00409312	0.0117218	0.00440668	0.00781408	1.09206	0.368403	0.804417	1.05272	0.10847	0.493351
repro_MENOPAUSE_AGE	AN:mbin3_lf	binary	808976	1.42297e-08	2.35871e-08	0.546322	0.0053405	0.00376785	0.15637	0.00685637	0.00415597	0.0989916	0.92844	0.604107	0.916793	0.829839	0.135249	0.0801006
repro_MENOPAUSE_AGE	AN:mbin4_common	binary	650312	-5.25393e-09	2.09145e-08	0.801652	0.0121635	0.00448107	0.00663922	0.0112355	0.00481025	0.0195049	1.06674	0.373209	0.868177	1.05225	0.123184	0.410975
repro_MENOPAUSE_AGE	AN:mbin4_lf	binary	808966	1.23544e-08	2.39914e-08	0.606588	0.00307652	0.00405932	0.448516	0.00502344	0.00454878	0.269442	0.603825	0.634992	0.446817	0.821894	0.313818	0.0838663
repro_MENOPAUSE_AGE	AN:mbin5_common	binary	650296	-1.00522e-09	2.15914e-08	0.962867	0.0149255	0.00462817	0.00126008	0.0139875	0.00468522	0.00283152	1.30522	0.395678	0.441794	1.05675	0.100209	0.45699
repro_MENOPAUSE_AGE	AN:mbin6_common	binary	650304	2.76603e-09	2.01355e-08	0.890738	0.0172587	0.00499549	0.000550575	0.0162396	0.00529564	0.00216504	1.50457	0.425389	0.232624	1.04645	0.0862648	0.408926
repro_MENOPAUSE_AGE	AN:mbin7_common	binary	650303	1.06431e-09	2.17681e-08	0.961005	0.0161662	0.00704887	0.0218226	0.0151798	0.00691662	0.0281861	1.41645	0.597681	0.491877	1.05514	0.0865443	0.406783
repro_MENOPAUSE_AGE	AN:mbin8_common	binary	650309	1.11367e-08	2.11195e-08	0.597972	0.0226517	0.00653732	0.000530257	0.0215025	0.00688659	0.00179396	1.97313	0.570888	0.0834222	1.04014	0.0681309	0.360386
repro_MENOPAUSE_AGE	AN:mbin9_common	binary	650296	-7.18463e-09	2.11325e-08	0.733871	0.0105832	0.00466094	0.0231705	0.00963017	0.00511259	0.0596168	0.925381	0.397817	0.847084	1.05461	0.163953	0.446385
repro_MENOPAUSE_AGE	AN:nucleotide_div_common	non-binary	3.7295e+07	-1.11472e-10	8.53413e-10	0.896077			1			1
repro_MENOPAUSE_AGE	AN:nucleotide_div_lf	non-binary	2.19976e+07	1.18286e-09	1.56469e-09	0.449667			1			1
repro_MENOPAUSE_AGE	AN:recomb_rate_common	non-binary	9.60296e+06	3.64259e-10	1.25456e-09	0.77155			1			1
repro_MENOPAUSE_AGE	AN:recomb_rate_lf	non-binary	5.83505e+06	8.39867e-10	1.56467e-09	0.591428			1			1
repro_MENOPAUSE_AGE	AN:snpeff_nonsynonymous_variant_common	binary	16964	2.22521e-07	3.60598e-07	0.537175	0.00864321	0.00584288	0.139067	0.00902684	0.00593907	0.128534	28.9916	19.2172	0.152794	0.968377	0.027288	0.0265166
repro_MENOPAUSE_AGE	AN:snpeff_nonsynonymous_variant_lf	binary	22060	1.58776e-07	1.82556e-07	0.384444	0.00468047	0.00352212	0.183888	0.00495468	0.00352926	0.160353	26.4587	23.5525	0.197347	0.958422	0.0451885	0.110187
repro_MENOPAUSE_AGE	AN:snpeff_synonymous_variant_common	binary	14458	-2.15948e-07	3.16992e-07	0.495719	0.00209544	0.00415255	0.613829	0.002368	0.00422472	0.575132	8.36008	16.2243	0.6569	1.11372	0.258389	0.0395142
repro_MENOPAUSE_AGE	AN:snpeff_synonymous_variant_lf	binary	14147	5.75782e-08	2.19509e-07	0.793087	0.000914486	0.00260718	0.725771	0.00101977	0.00260878	0.695873	8.8518	26.6967	0.754396	1.48538	0.317562	0.149933
repro_NumberChildrenEverBorn_Pooled	AN:Backgrd_Selection_Stat_common	non-binary	1.17918e+06	-5.04283e-09	2.91781e-09	0.0839363			1			1
repro_NumberChildrenEverBorn_Pooled	AN:Backgrd_Selection_Stat_lf	non-binary	797703	-6.42438e-09	3.81868e-09	0.0924996			1			1
repro_NumberChildrenEverBorn_Pooled	AN:BivFlnk.flanking.500_common	binary	112523	2.25486e-08	1.91984e-08	0.240194	0.00414662	0.00189981	0.0290621	0.00451934	0.00192248	0.0187338	5.2574	2.36691	0.0761969	0.928056	0.0452866	0.0184267
repro_NumberChildrenEverBorn_Pooled	AN:BivFlnk.flanking.500_lf	binary	74016	-3.47103e-09	2.26702e-08	0.878312	-0.000276763	0.00157274	0.860313	-0.000248641	0.00157822	0.874815	-2.3942	14.3285	0.807017	-1.56046	2.69133	0.704623
repro_NumberChildrenEverBorn_Pooled	AN:BivFlnk_common	binary	85347	3.01878e-08	1.84091e-08	0.101041	0.00342501	0.00148924	0.0214577	0.00403009	0.00157893	0.0106978	5.71012	2.47109	0.0573699	0.861296	0.0744277	0.0409557
repro_NumberChildrenEverBorn_Pooled	AN:BivFlnk_lf	binary	60877	-8.29392e-11	2.59771e-08	0.997453	-0.000168887	0.00139602	0.903709	-0.000164929	0.00141009	0.906889	0.640567	15.5319	0.851198	-2.14721	3.83147	0.970928
repro_NumberChildrenEverBorn_Pooled	AN:CADD_g20_common	binary	4649	-1.84968e-07	1.13983e-07	0.104638	-0.000176669	0.000487881	0.717266	-0.000171856	0.000488107	0.724774	-5.31044	14.9458	0.667853	2.64797	1.80621	0.00367434
repro_NumberChildrenEverBorn_Pooled	AN:CADD_g20_lf	binary	6684	1.82744e-08	8.62134e-08	0.832133	0.000418379	0.000528803	0.428838	0.000416804	0.000528898	0.430661	21.102	62.8346	0.440404	0.997803	0.00722902	0.362751
repro_NumberChildrenEverBorn_Pooled	AN:CTCF_Hoffman.flanking.500_common	binary	302065	2.67344e-09	1.08748e-08	0.805808	0.0042228	0.00311935	0.175819	0.00468781	0.00309998	0.130481	1.98875	1.47017	0.499953	0.937005	0.0840062	0.0655886
repro_NumberChildrenEverBorn_Pooled	AN:CTCF_Hoffman.flanking.500_lf	binary	189040	-1.28757e-08	1.49843e-08	0.390187	-0.00237949	0.00263015	0.365626	-0.00240687	0.00261422	0.357216	-5.53053	10.8806	0.312864	1.01127	0.0474446	0.782193
repro_NumberChildrenEverBorn_Pooled	AN:CTCF_Hoffman_common	binary	151078	-2.25023e-08	1.69339e-08	0.183903	-0.00169712	0.00243887	0.486513	-0.0013514	0.00249991	0.588799	-1.58058	2.30714	0.256904	0.320659	0.611138	0.150323
repro_NumberChildrenEverBorn_Pooled	AN:CTCF_Hoffman_lf	binary	94965	1.10148e-08	1.98786e-08	0.57951	0.000821198	0.00184838	0.65684	0.000755075	0.00186431	0.685467	4.88774	13.1602	0.711483	0.285423	0.41182	0.381016
repro_NumberChildrenEverBorn_Pooled	AN:Coding_UCSC.flanking.500_common	binary	323121	-1.81813e-08	8.15406e-09	0.0257657	0.00031032	0.00195302	0.873754	0.000870741	0.00197025	0.658529	0.136464	0.858821	0.317309	1.96954	1.07131	0.114988
repro_NumberChildrenEverBorn_Pooled	AN:Coding_UCSC.flanking.500_lf	binary	219478	1.30246e-08	1.28337e-08	0.310166	-0.000423504	0.00249395	0.865157	-0.000630749	0.00255437	0.804963	-0.575024	7.66149	0.762385	15.3985	26.5935	0.228943
repro_NumberChildrenEverBorn_Pooled	AN:Coding_UCSC_common	binary	90901	3.26771e-08	2.82462e-08	0.247327	0.0056491	0.00165818	0.000657271	0.00630901	0.00178445	0.000406931	8.86677	2.51174	0.00238486	0.897603	0.051121	0.0554637
repro_NumberChildrenEverBorn_Pooled	AN:Coding_UCSC_lf	binary	73406	2.31511e-08	3.66089e-08	0.527132	0.00285839	0.00167449	0.0878194	0.00278902	0.00168602	0.0980854	14.9042	23.8986	0.102041	1.01999	0.0654541	0.685833
repro_NumberChildrenEverBorn_Pooled	AN:Conserved_LindbladToh.flanking.500_common	binary	2003643	-4.09666e-09	3.5418e-09	0.247411	0.010731	0.00463432	0.0205826	0.0139507	0.00508081	0.0060369	0.763318	0.326081	0.470357	0.782895	0.0955234	0.0188694
repro_NumberChildrenEverBorn_Pooled	AN:Conserved_LindbladToh.flanking.500_lf	binary	1280791	1.19351e-08	6.17178e-09	0.0531357	0.000635372	0.0037711	0.866202	0.000576219	0.00391745	0.883061	0.515991	1.8919	0.726256	-5.62708	5.27355	0.922418
repro_NumberChildrenEverBorn_Pooled	AN:Conserved_LindbladToh_common	binary	157154	4.63738e-08	3.01005e-08	0.123406	0.0160002	0.00280908	1.22737e-08	0.0162184	0.00280743	7.60621e-09	14.5182	2.42883	9.5806e-08	0.986966	0.00662204	0.0310185
repro_NumberChildrenEverBorn_Pooled	AN:Conserved_LindbladToh_lf	binary	125931	5.63331e-10	2.96109e-08	0.984822	0.00447666	0.00197873	0.0236737	0.00447351	0.00199034	0.0246012	15.0321	17.9187	0.0295513	0.999737	0.00911883	0.942335
repro_NumberChildrenEverBorn_Pooled	AN:Conserved_Mammal_phastCons46way.flanking.500_common	binary	2082241	-2.25532e-08	9.78919e-09	0.0212288	0.0120149	0.00479655	0.0122486	0.0154398	0.00526985	0.00339134	0.823969	0.319877	0.580015	0.787642	0.0864308	0.0159566
repro_NumberChildrenEverBorn_Pooled	AN:Conserved_Mammal_phastCons46way.flanking.500_lf	binary	1332470	-1.79206e-08	1.29672e-08	0.166973	-0.00560081	0.00382637	0.143265	-0.00565913	0.0039984	0.156967	-1.2573	3.02738	0.0331979	0.970299	0.113299	0.926659
repro_NumberChildrenEverBorn_Pooled	AN:Conserved_Mammal_phastCons46way_common	binary	136807	2.20005e-09	3.79796e-08	0.953807	0.0135148	0.00236497	1.09985e-08	0.0136853	0.00236465	7.14641e-09	14.0708	2.47044	1.02552e-07	0.987946	0.00560112	0.0162785
repro_NumberChildrenEverBorn_Pooled	AN:Conserved_Mammal_phastCons46way_lf	binary	112826	4.30534e-08	3.50651e-08	0.219518	0.00524487	0.00177352	0.00310332	0.00524109	0.00178074	0.00324823	19.0688	22.209	0.00412943	1.00031	0.00648812	0.914344
repro_NumberChildrenEverBorn_Pooled	AN:Conserved_Primate_phastCons46way.flanking.500_common	binary	1027330	1.31726e-08	6.06933e-09	0.0299798	0.0127753	0.00457322	0.00521421	0.0139846	0.00473708	0.00315562	1.77517	0.620091	0.216799	0.91813	0.0447423	0.0563458
repro_NumberChildrenEverBorn_Pooled	AN:Conserved_Primate_phastCons46way.flanking.500_lf	binary	673060	2.23354e-09	8.21757e-09	0.785775	6.87276e-05	0.0036839	0.985115	-6.4037e-05	0.00376274	0.986422	0.139751	3.6967	0.800519	367.209	25.7837	0.689057
repro_NumberChildrenEverBorn_Pooled	AN:Conserved_Primate_phastCons46way_common	binary	124082	1.1941e-07	2.73842e-08	1.29736e-05	0.0172299	0.00259671	3.23905e-11	0.0173883	0.00259234	1.97865e-11	19.7821	2.93925	2.59219e-10	0.991115	0.0043464	0.0257479
repro_NumberChildrenEverBorn_Pooled	AN:Conserved_Primate_phastCons46way_lf	binary	105972	1.78995e-08	2.55253e-08	0.483149	0.00444501	0.00192758	0.0211105	0.00443955	0.00193546	0.0218023	18.2046	20.0793	0.0249736	1.00038	0.00829081	0.883717
repro_NumberChildrenEverBorn_Pooled	AN:Conserved_Vertebrate_phastCons46way.flanking.500_common	binary	2471174	1.92824e-08	8.81747e-09	0.0287542	0.0233051	0.00542545	1.74287e-05	0.0276117	0.00632186	1.25583e-05	1.34556	0.296227	0.249848	0.842591	0.0485786	0.010943
repro_NumberChildrenEverBorn_Pooled	AN:Conserved_Vertebrate_phastCons46way.flanking.500_lf	binary	1572252	4.74069e-10	1.21666e-08	0.968918	-0.00279768	0.00403858	0.488475	-0.0027177	0.00420998	0.518578	-0.350468	2.09671	0.165373	0.87904	0.308027	0.912362
repro_NumberChildrenEverBorn_Pooled	AN:Conserved_Vertebrate_phastCons46way_common	binary	186689	-4.87756e-09	2.32484e-08	0.833822	0.0124496	0.00257775	1.36771e-06	0.0126893	0.00257754	8.5209e-07	9.50459	1.91793	1.39641e-05	0.981831	0.00762629	0.00496229
repro_NumberChildrenEverBorn_Pooled	AN:Conserved_Vertebrate_phastCons46way_lf	binary	147685	-3.01288e-08	2.83169e-08	0.287335	0.0033919	0.00219469	0.122225	0.00340285	0.00219627	0.121292	9.66381	13.3198	0.14653	0.996938	0.0132487	0.810498
repro_NumberChildrenEverBorn_Pooled	AN:CpG_common	non-binary	49672.7	-2.03745e-08	5.83197e-08	0.72682			1			1
repro_NumberChildrenEverBorn_Pooled	AN:CpG_lf	non-binary	42391.4	-3.3439e-08	8.26302e-08	0.685711			1			1
repro_NumberChildrenEverBorn_Pooled	AN:DGF_ENCODE.flanking.500_common	binary	2639206	6.97034e-10	4.0043e-09	0.861809	0.0253331	0.00713787	0.000386528	0.0304359	0.00784927	0.000105517	1.36936	0.376908	0.330302	0.834909	0.059898	0.0117222
repro_NumberChildrenEverBorn_Pooled	AN:DGF_ENCODE.flanking.500_lf	binary	1641140	-6.11747e-09	6.96944e-09	0.380076	-0.00788621	0.00550629	0.152081	-0.00766873	0.00577777	0.184415	-1.45412	3.49945	0.0420988	0.984225	0.11971	0.793268
repro_NumberChildrenEverBorn_Pooled	AN:DGF_ENCODE_common	binary	854639	5.5647e-09	1.20006e-08	0.642862	0.00769912	0.00685947	0.261689	0.0103198	0.00787639	0.19012	1.29305	1.12217	0.801199	0.794811	0.218668	0.308631
repro_NumberChildrenEverBorn_Pooled	AN:DGF_ENCODE_lf	binary	559622	1.93736e-08	1.41196e-08	0.170032	0.00759815	0.00406097	0.0613427	0.00803319	0.00457835	0.079327	5.78195	7.2827	0.0959774	0.934445	0.119484	0.699137
repro_NumberChildrenEverBorn_Pooled	AN:DHS_Trynka.flanking.500_common	binary	2172067	7.58594e-09	5.38225e-09	0.158706	0.034638	0.00659233	1.48594e-07	0.0395732	0.00732172	6.48417e-08	2.26963	0.441426	0.00329199	0.875679	0.0376484	0.00467278
repro_NumberChildrenEverBorn_Pooled	AN:DHS_Trynka.flanking.500_lf	binary	1344692	-4.17544e-09	8.62836e-09	0.628442	0.000271271	0.00577331	0.962524	0.000686605	0.00585828	0.9067	0.735995	2.87651	0.750339	21.2297	20.2522	0.528554
repro_NumberChildrenEverBorn_Pooled	AN:DHS_Trynka_common	binary	1058505	-4.69758e-08	1.68885e-08	0.00541026	0.00323367	0.00774763	0.676404	0.00141687	0.00891175	0.873678	0.449124	1.03292	0.582329	40.8098	43.6929	0.512208
repro_NumberChildrenEverBorn_Pooled	AN:DHS_Trynka_lf	binary	682387	-2.13087e-08	1.74752e-08	0.222704	-0.00104864	0.0044269	0.81275	-0.00156936	0.00485791	0.746656	-0.0162691	4.53439	0.63554	2.94877	1.13564	0.641027
repro_NumberChildrenEverBorn_Pooled	AN:DHS_peaks_Trynka_common	binary	697342	1.16041e-08	2.27422e-08	0.609879	0.00533904	0.00728199	0.463446	0.00834015	0.00843111	0.322559	1.10264	1.47228	0.95047	0.828135	0.309175	0.188308
repro_NumberChildrenEverBorn_Pooled	AN:DHS_peaks_Trynka_lf	binary	454173	1.6926e-08	1.69102e-08	0.316857	0.00246587	0.00348269	0.478922	0.00273009	0.00374912	0.466494	2.46814	5.51168	0.607428	0.863604	0.278166	0.747235
repro_NumberChildrenEverBorn_Pooled	AN:Enhancer_Andersson.flanking.500_common	binary	95177	-6.85832e-09	1.76066e-08	0.696883	0.000611644	0.00160761	0.703598	0.00074249	0.00162133	0.646988	0.938115	2.39696	0.972232	4.15519	2.4467	0.384143
repro_NumberChildrenEverBorn_Pooled	AN:Enhancer_Andersson.flanking.500_lf	binary	59703	4.7628e-08	2.75676e-08	0.0840457	0.00239605	0.00162553	0.140479	0.00237392	0.00162315	0.143592	17.242	22.9778	0.153653	1.00535	0.0235228	0.670535
repro_NumberChildrenEverBorn_Pooled	AN:Enhancer_Andersson_common	binary	28257	-6.1601e-08	3.60895e-08	0.0878411	-0.00120413	0.00104254	0.248091	-0.0011389	0.00103978	0.273376	-6.07521	5.25415	0.178599	1.00989	0.0743257	0.236789
repro_NumberChildrenEverBorn_Pooled	AN:Enhancer_Andersson_lf	binary	18461	5.38484e-08	4.89483e-08	0.271285	0.000900556	0.000901496	0.317815	0.000895752	0.000902997	0.321209	18.8531	38.8728	0.333017	0.999292	0.019991	0.784569
repro_NumberChildrenEverBorn_Pooled	AN:Enhancer_Hoffman.flanking.500_common	binary	314414	4.85238e-09	1.11088e-08	0.662254	0.0068252	0.00299232	0.022554	0.0074994	0.00295878	0.0112567	3.09824	1.33489	0.120412	0.924204	0.0723158	0.128188
repro_NumberChildrenEverBorn_Pooled	AN:Enhancer_Hoffman.flanking.500_lf	binary	200784	1.38152e-09	1.40031e-08	0.92141	-0.000445069	0.00251941	0.859779	-0.000514628	0.00258654	0.842291	0.00695622	8.5143	0.766567	10.7958	7.16916	0.684687
repro_NumberChildrenEverBorn_Pooled	AN:Enhancer_Hoffman_common	binary	269045	-9.48257e-09	1.41453e-08	0.502623	0.00203654	0.00262522	0.437892	0.00278402	0.00348166	0.423929	1.08008	1.38491	0.954436	0.734395	0.282449	0.551313
repro_NumberChildrenEverBorn_Pooled	AN:Enhancer_Hoffman_lf	binary	177938	9.78608e-09	2.04143e-08	0.631673	0.000139977	0.00234094	0.952319	0.000267448	0.00268337	0.920608	-0.258476	8.76769	0.957937	363.536	323.929	0.805269
repro_NumberChildrenEverBorn_Pooled	AN:FetalDHS_Trynka.flanking.500_common	binary	1309678	8.12862e-10	6.9061e-09	0.906304	0.0148067	0.00582558	0.0110327	0.0165784	0.00629465	0.00844505	1.61219	0.629734	0.332214	0.896657	0.0619348	0.132491
repro_NumberChildrenEverBorn_Pooled	AN:FetalDHS_Trynka.flanking.500_lf	binary	815526	2.89688e-09	9.30756e-09	0.755618	0.000480228	0.00467978	0.918266	0.000319324	0.00472959	0.946171	0.601863	3.8279	0.874614	-3580.46	6767.3	0.709907
repro_NumberChildrenEverBorn_Pooled	AN:FetalDHS_Trynka_common	binary	534068	4.19005e-08	1.61098e-08	0.00929718	0.0118811	0.00561198	0.034252	0.0144028	0.00653443	0.0275147	3.17858	1.45765	0.143551	0.820081	0.0997467	0.152624
repro_NumberChildrenEverBorn_Pooled	AN:FetalDHS_Trynka_lf	binary	353009	-2.10039e-09	1.79553e-08	0.906877	-0.0013144	0.00354477	0.710787	-0.000802728	0.00378821	0.832184	-0.675398	7.27936	0.600376	-388.965	333.893	0.42931
repro_NumberChildrenEverBorn_Pooled	AN:GerpN_common	non-binary	3.40801e+06	1.82135e-09	1.13814e-09	0.109537			1			1
repro_NumberChildrenEverBorn_Pooled	AN:GerpN_lf	non-binary	2.84727e+06	-1.43366e-09	1.23176e-09	0.244459			1			1
repro_NumberChildrenEverBorn_Pooled	AN:GerpRS_g4_common	binary	98443	-4.72549e-08	2.36783e-08	0.0459661	0.00225207	0.00176862	0.202895	0.00240119	0.00176543	0.173794	3.26757	2.53974	0.37618	0.969176	0.0503308	0.0228652
repro_NumberChildrenEverBorn_Pooled	AN:GerpRS_g4_lf	binary	93474	3.01763e-08	1.98417e-08	0.128297	0.00395339	0.0014283	0.00564181	0.00394921	0.00143053	0.00576855	17.8947	19.982	0.00728413	1.0009	0.00847332	0.899823
repro_NumberChildrenEverBorn_Pooled	AN:H3K27ac_Hnisz.flanking.500_common	binary	205860	1.31053e-08	1.33935e-08	0.327837	0.00448565	0.00262702	0.0877283	0.00498969	0.00261143	0.0560419	3.1223	1.77985	0.243438	0.928545	0.0758973	0.0392844
repro_NumberChildrenEverBorn_Pooled	AN:H3K27ac_Hnisz.flanking.500_lf	binary	127697	-5.48043e-09	1.83815e-08	0.765589	0.00122125	0.0022632	0.589465	0.00134992	0.00227106	0.552244	5.51017	11.7738	0.645659	1.14673	0.173552	0.142402
repro_NumberChildrenEverBorn_Pooled	AN:H3K27ac_Hnisz_common	binary	2530662	2.36978e-09	4.26879e-09	0.578798	0.0228867	0.00267007	1.02092e-17	0.0316336	0.00489509	1.0312e-10	1.28989	0.133683	0.0321166	0.716327	0.0719772	0.00775512
repro_NumberChildrenEverBorn_Pooled	AN:H3K27ac_Hnisz_lf	binary	1614410	-2.47759e-08	5.83862e-09	2.20098e-05	-0.00872716	0.00325512	0.00733906	-0.0095766	0.00390304	0.0141423	-1.74958	3.19479	6.77344e-05	0.887031	0.125009	0.525735
repro_NumberChildrenEverBorn_Pooled	AN:H3K27ac_PGC2.flanking.500_common	binary	434978	-1.41267e-08	8.58575e-09	0.0998956	-0.00124714	0.00351363	0.722632	-0.000786208	0.00354621	0.824545	-0.403205	1.14896	0.220667	-33.3294	17.6984	0.351173
repro_NumberChildrenEverBorn_Pooled	AN:H3K27ac_PGC2.flanking.500_lf	binary	273518	2.80415e-08	1.38773e-08	0.0433143	0.0069006	0.00352262	0.0501198	0.00670065	0.003463	0.0529997	11.4237	11.5653	0.0598424	1.02534	0.0310114	0.332856
repro_NumberChildrenEverBorn_Pooled	AN:H3K27ac_PGC2_common	binary	1740334	2.80158e-09	7.1863e-09	0.696647	0.0231173	0.00447614	2.4101e-07	0.0293091	0.00656726	8.08558e-06	1.89438	0.346454	0.0114239	0.780564	0.071232	0.0424634
repro_NumberChildrenEverBorn_Pooled	AN:H3K27ac_PGC2_lf	binary	1124311	2.22507e-09	7.55298e-09	0.768303	-0.00326791	0.00345862	0.34473	-0.00316652	0.00417664	0.448361	-0.708996	2.77889	0.134173	0.761712	0.387709	0.939844
repro_NumberChildrenEverBorn_Pooled	AN:H3K4me1_Trynka.flanking.500_common	binary	1204839	-2.8507e-09	5.93541e-09	0.631023	0.0062562	0.00619471	0.312531	0.00811753	0.00661246	0.219593	0.743077	0.725549	0.721221	0.876728	0.184524	0.107605
repro_NumberChildrenEverBorn_Pooled	AN:H3K4me1_Trynka.flanking.500_lf	binary	736380	5.52255e-09	7.99839e-09	0.489906	0.000467617	0.00455862	0.918297	0.000508066	0.00454158	0.910926	0.884927	4.08635	0.888297	15.0639	26.1969	0.932394
repro_NumberChildrenEverBorn_Pooled	AN:H3K4me1_Trynka_common	binary	2743602	5.02372e-09	6.58578e-09	0.445575	0.0286821	0.00583186	8.73544e-07	0.0387699	0.00837919	3.71125e-06	1.49107	0.287373	0.0919513	0.734511	0.0703247	0.0116245
repro_NumberChildrenEverBorn_Pooled	AN:H3K4me1_Trynka_lf	binary	1764843	2.087e-08	8.17167e-09	0.0106509	0.00554783	0.00451689	0.219356	0.00690158	0.00509514	0.175564	1.66595	1.7125	0.478443	0.83274	0.158584	0.308684
repro_NumberChildrenEverBorn_Pooled	AN:H3K4me1_peaks_Trynka_common	binary	1072977	-1.25653e-08	1.09553e-08	0.251396	0.00818533	0.00645042	0.204455	0.00844595	0.00799541	0.290808	1.09454	0.84128	0.91716	0.827912	0.264002	0.917382
repro_NumberChildrenEverBorn_Pooled	AN:H3K4me1_peaks_Trynka_lf	binary	713264	-2.46063e-08	9.74245e-09	0.0115475	-0.00464461	0.00423566	0.272838	-0.0070937	0.00442086	0.108583	-1.80988	5.62568	0.158441	0.747731	0.225237	0.0414459
repro_NumberChildrenEverBorn_Pooled	AN:H3K4me3_Trynka.flanking.500_common	binary	799296	2.10591e-10	7.48796e-09	0.977563	0.0102111	0.00528091	0.0531635	0.0114311	0.00544748	0.0358674	1.81996	0.938536	0.382149	0.907301	0.0739057	0.106148
repro_NumberChildrenEverBorn_Pooled	AN:H3K4me3_Trynka.flanking.500_lf	binary	498781	-1.12409e-08	9.34047e-09	0.228797	-0.00397643	0.00378217	0.293093	-0.00398802	0.00381337	0.295654	-2.77507	6.53362	0.207115	0.997458	0.0713021	0.967023
repro_NumberChildrenEverBorn_Pooled	AN:H3K4me3_Trynka_common	binary	852969	-1.69692e-11	1.1818e-08	0.998854	0.0104209	0.00523692	0.0466027	0.0134815	0.00693968	0.0520556	1.74735	0.850405	0.389291	0.758285	0.110919	0.200602
repro_NumberChildrenEverBorn_Pooled	AN:H3K4me3_Trynka_lf	binary	573772	7.55178e-09	1.05133e-08	0.472569	0.00292064	0.00304612	0.337656	0.00330498	0.00337773	0.327846	2.43737	3.84149	0.486977	0.88128	0.229831	0.677797
repro_NumberChildrenEverBorn_Pooled	AN:H3K4me3_peaks_Trynka_common	binary	262058	-1.59146e-08	1.95224e-08	0.414959	0.00191353	0.00364421	0.599523	0.002639	0.00372729	0.478932	1.05494	1.96364	0.98331	1.08712	0.398398	0.0684094
repro_NumberChildrenEverBorn_Pooled	AN:H3K4me3_peaks_Trynka_lf	binary	181604	-1.37475e-09	1.80671e-08	0.939347	-0.000189974	0.00237674	0.936293	-0.000209422	0.00241142	0.930794	-0.069679	9.13677	0.846416	-3.56539	6.83554	0.906922
repro_NumberChildrenEverBorn_Pooled	AN:H3K9ac_Trynka.flanking.500_common	binary	685741	8.9835e-09	7.10953e-09	0.206378	0.012707	0.00473347	0.00726406	0.0133864	0.00492051	0.00651753	2.63725	0.979286	0.0942338	0.948216	0.0555831	0.387196
repro_NumberChildrenEverBorn_Pooled	AN:H3K9ac_Trynka.flanking.500_lf	binary	435347	3.40526e-09	9.52344e-09	0.720668	0.00100757	0.00351165	0.774173	0.000949944	0.00351711	0.787089	1.76485	5.21688	0.916198	0.196864	0.458404	0.837505
repro_NumberChildrenEverBorn_Pooled	AN:H3K9ac_Trynka_common	binary	806271	1.7336e-09	1.16029e-08	0.881229	0.0102314	0.00420576	0.0149865	0.0148449	0.00582261	0.0107868	1.81565	0.719039	0.267432	0.691493	0.0763423	0.0282184
repro_NumberChildrenEverBorn_Pooled	AN:H3K9ac_Trynka_lf	binary	541778	9.1565e-09	1.07863e-08	0.395935	0.000505891	0.0032674	0.876955	0.000386713	0.00360261	0.914517	1.15104	4.01186	0.924269	66.4759	111.06	0.877603
repro_NumberChildrenEverBorn_Pooled	AN:H3K9ac_peaks_Trynka_common	binary	242122	2.16638e-08	1.73737e-08	0.212424	0.00682366	0.00305426	0.0254735	0.00739163	0.00319162	0.020561	4.02664	1.76041	0.0914903	0.927866	0.0431959	0.0871088
repro_NumberChildrenEverBorn_Pooled	AN:H3K9ac_peaks_Trynka_lf	binary	167959	-1.93054e-08	2.08846e-08	0.355287	-0.00250216	0.00256495	0.329302	-0.00262324	0.00259806	0.312644	-5.45596	12.7174	0.281455	0.974975	0.0603678	0.400719
repro_NumberChildrenEverBorn_Pooled	AN:Intron_UCSC.flanking.500_common	binary	57345	-9.27464e-09	3.2528e-08	0.775546	0.00362278	0.00163948	0.0271247	0.00402002	0.00168092	0.0167768	8.99423	4.06141	0.0493062	0.912112	0.0564202	0.0411013
repro_NumberChildrenEverBorn_Pooled	AN:Intron_UCSC.flanking.500_lf	binary	47030	-6.49262e-08	3.67958e-08	0.0776477	0.00031944	0.00112442	0.776339	0.00034771	0.00112524	0.757313	2.48597	16.3417	0.824533	2.17609	0.517548	0.605257
repro_NumberChildrenEverBorn_Pooled	AN:Intron_UCSC_common	binary	2545824	-1.41544e-09	2.14205e-09	0.508747	0.0181876	0.00208971	3.22068e-18	0.0228346	0.00454284	4.99536e-07	1.01907	0.101143	0.853588	0.778607	0.107086	0.146932
repro_NumberChildrenEverBorn_Pooled	AN:Intron_UCSC_lf	binary	1647772	3.8119e-09	3.04168e-09	0.210125	0.00549599	0.00318332	0.0842587	0.00568577	0.00406821	0.16223	1.84197	1.21066	0.22002	0.875293	0.206033	0.885361
repro_NumberChildrenEverBorn_Pooled	AN:LLD_AFR_common	non-binary	103726	-6.80857e-10	8.97444e-10	0.448055			1			1
repro_NumberChildrenEverBorn_Pooled	AN:LLD_AFR_lf	non-binary	215735	1.68705e-09	9.58404e-10	0.0783622			1			1
repro_NumberChildrenEverBorn_Pooled	AN:PromoterFlanking_Hoffman.flanking.500_common	binary	163836	-2.10529e-08	1.44872e-08	0.146167	0.00026637	0.00230136	0.907855	0.000775288	0.00233768	0.740155	0.238505	1.9934	0.70036	7.4328	3.89549	0.0161802
repro_NumberChildrenEverBorn_Pooled	AN:PromoterFlanking_Hoffman.flanking.500_lf	binary	106796	-1.26935e-08	1.66453e-08	0.44571	-0.00183225	0.00167233	0.273244	-0.00181469	0.00169771	0.285112	-7.32914	12.4245	0.235885	0.988304	0.0583002	0.85173
repro_NumberChildrenEverBorn_Pooled	AN:PromoterFlanking_Hoffman_common	binary	54263	-3.49138e-09	3.16513e-08	0.912165	0.0010871	0.00164451	0.508583	0.001198	0.0016388	0.464763	2.84133	4.31648	0.667826	1.12146	0.190924	0.154663
repro_NumberChildrenEverBorn_Pooled	AN:PromoterFlanking_Hoffman_lf	binary	36643	7.54341e-08	3.7067e-08	0.0418432	0.00266974	0.00129565	0.0393465	0.00264744	0.00128904	0.0399935	32.3355	35.0412	0.0426669	1.00737	0.0123083	0.483838
repro_NumberChildrenEverBorn_Pooled	AN:Promoter_UCSC.flanking.500_common	binary	68918	-1.57006e-08	2.80946e-08	0.576265	-0.000492113	0.00197953	0.80367	-0.000419936	0.00197433	0.831563	-1.01966	4.08079	0.622393	-1.19303	1.6182	0.380667
repro_NumberChildrenEverBorn_Pooled	AN:Promoter_UCSC.flanking.500_lf	binary	45377	9.49343e-09	3.00806e-08	0.752306	0.000711901	0.00135551	0.599452	0.000686095	0.00135424	0.612417	5.09985	21.7651	0.635765	0.925663	0.0856047	0.397079
repro_NumberChildrenEverBorn_Pooled	AN:Promoter_UCSC_common	binary	299638	2.80444e-08	1.6258e-08	0.0845345	0.00897261	0.00282117	0.00147045	0.0120563	0.0038294	0.00164194	4.2694	1.30148	0.0139842	0.73966	0.0639204	0.0203468
repro_NumberChildrenEverBorn_Pooled	AN:Promoter_UCSC_lf	binary	203484	1.77259e-11	1.67794e-08	0.999157	-0.000278283	0.00264645	0.916254	-0.000133591	0.00296356	0.964045	0.488836	9.00553	0.823846	-2.85504	76.073	0.782571
repro_NumberChildrenEverBorn_Pooled	AN:Repressed_Hoffman.flanking.500_common	binary	1664148	-5.64892e-09	4.76899e-09	0.236211	0.00432707	0.00592105	0.464905	0.00713796	0.00616743	0.247124	0.374222	0.501718	0.207202	0.838694	0.358895	0.0789761
repro_NumberChildrenEverBorn_Pooled	AN:Repressed_Hoffman.flanking.500_lf	binary	1022949	2.35991e-09	6.99755e-09	0.73593	0.00436501	0.00509331	0.39144	0.00444448	0.00517755	0.390664	2.20766	3.38325	0.566965	0.950216	0.130536	0.884281
repro_NumberChildrenEverBorn_Pooled	AN:Repressed_Hoffman_common	binary	3002833	2.64211e-09	6.08098e-09	0.663935	0.0230352	0.00516426	8.17711e-06	0.0305256	0.00675774	6.26844e-06	1.09639	0.225183	0.679223	0.748605	0.0926174	0.0358417
repro_NumberChildrenEverBorn_Pooled	AN:Repressed_Hoffman_lf	binary	1786599	-5.85965e-10	7.96669e-09	0.941367	0.00010632	0.00468047	0.981877	0.00226127	0.00516372	0.661448	0.398202	1.73709	0.563804	5.71688	2.68165	0.164419
repro_NumberChildrenEverBorn_Pooled	AN:SuperEnhancer_Hnisz.flanking.500_common	binary	20842	6.04531e-08	4.05764e-08	0.136261	0.00160631	0.000828724	0.0525882	0.00164036	0.00082845	0.0476999	11.0006	5.61384	0.077782	0.984587	0.0207171	0.234634
repro_NumberChildrenEverBorn_Pooled	AN:SuperEnhancer_Hnisz.flanking.500_lf	binary	13217	2.3967e-08	4.95689e-08	0.628735	0.000331521	0.000634187	0.601148	0.000339876	0.000636033	0.593087	11.1711	33.6975	0.623094	1.05167	0.0505637	0.357904
repro_NumberChildrenEverBorn_Pooled	AN:SuperEnhancer_Hnisz_common	binary	1085889	-3.64858e-09	3.60352e-09	0.311296	0.0085576	0.00145672	4.24003e-09	0.0123359	0.00275307	7.43789e-06	1.12348	0.182492	0.499373	0.679177	0.111386	0.0612138
repro_NumberChildrenEverBorn_Pooled	AN:SuperEnhancer_Hnisz_lf	binary	700941	3.56207e-09	5.79914e-09	0.539056	-0.00129304	0.00215394	0.548295	-0.00116094	0.00256499	0.65083	-0.208028	2.41803	0.23258	-9.47291	4.77517	0.869594
repro_NumberChildrenEverBorn_Pooled	AN:TFBS_ENCODE.flanking.500_common	binary	1372885	-5.8737e-09	5.49235e-09	0.284874	0.00924257	0.00626071	0.139868	0.0112895	0.00657435	0.0859428	0.960766	0.645738	0.95077	0.859493	0.118394	0.0728468
repro_NumberChildrenEverBorn_Pooled	AN:TFBS_ENCODE.flanking.500_lf	binary	853771	-4.6011e-10	7.73359e-09	0.952558	0.000566966	0.0050036	0.909784	0.000724093	0.00504065	0.885776	1.07814	3.81968	0.882133	-2.22102	7.47433	0.701387
repro_NumberChildrenEverBorn_Pooled	AN:TFBS_ENCODE_common	binary	846021	8.08889e-09	1.14859e-08	0.481281	0.0106802	0.006506	0.100676	0.013743	0.00786381	0.0805291	1.80592	1.07254	0.460491	0.781611	0.13255	0.202742
repro_NumberChildrenEverBorn_Pooled	AN:TFBS_ENCODE_lf	binary	546945	-1.17284e-08	1.12903e-08	0.298896	-0.00215443	0.00373753	0.564324	-0.00306931	0.00404434	0.447904	-1.4226	5.00262	0.428095	0.978495	0.327389	0.26865
repro_NumberChildrenEverBorn_Pooled	AN:TSS_Hoffman.flanking.500_common	binary	108766	5.83673e-09	1.67728e-08	0.72785	0.00253447	0.00161256	0.116019	0.00282727	0.00161744	0.0804666	3.31719	2.10951	0.271846	0.931438	0.0914651	0.107501
repro_NumberChildrenEverBorn_Pooled	AN:TSS_Hoffman.flanking.500_lf	binary	71050	-1.46549e-08	2.4816e-08	0.554827	-0.000325319	0.00154064	0.832763	-0.000336048	0.00153067	0.826227	-1.36523	14.9667	0.77876	2.94833	0.995631	0.888096
repro_NumberChildrenEverBorn_Pooled	AN:TSS_Hoffman_common	binary	114637	-3.86219e-09	1.76855e-08	0.827132	0.00229499	0.00172182	0.182568	0.00341038	0.00202173	0.0916303	2.85979	2.10893	0.384443	0.712394	0.133361	0.031945
repro_NumberChildrenEverBorn_Pooled	AN:TSS_Hoffman_lf	binary	81434	-1.31685e-08	2.68727e-08	0.62411	-0.00102705	0.00177211	0.562208	-0.00101363	0.00186201	0.586185	-4.32617	16.0856	0.517322	0.677055	0.350463	0.942312
repro_NumberChildrenEverBorn_Pooled	AN:Transcribed_Hoffman.flanking.500_common	binary	2720728	-6.66732e-10	3.5984e-09	0.853005	0.0173662	0.00670397	0.00958562	0.0233384	0.00715194	0.00110152	0.914103	0.333712	0.787424	0.753646	0.10314	0.00793047
repro_NumberChildrenEverBorn_Pooled	AN:Transcribed_Hoffman.flanking.500_lf	binary	1641661	-1.07473e-10	5.44796e-09	0.984261	0.00115946	0.00425872	0.785426	0.00257396	0.00432415	0.551675	0.407728	1.7411	0.770475	1.64651	0.929714	0.143371
repro_NumberChildrenEverBorn_Pooled	AN:Transcribed_Hoffman_common	binary	2255144	4.3001e-09	4.81757e-09	0.372078	0.0167084	0.00511492	0.00108847	0.0221328	0.00605118	0.000254593	1.05769	0.312828	0.857321	0.753894	0.0940784	0.0309363
repro_NumberChildrenEverBorn_Pooled	AN:Transcribed_Hoffman_lf	binary	1475281	2.76563e-10	6.14413e-09	0.964097	0.00510885	0.0044903	0.255224	0.00542692	0.00515354	0.29232	2.07082	1.77187	0.457197	0.860177	0.264249	0.838115
repro_NumberChildrenEverBorn_Pooled	AN:UTR_3_UCSC.flanking.500_common	binary	98789	1.24532e-08	1.42322e-08	0.381574	0.00233373	0.00127229	0.0666123	0.00260651	0.00128958	0.0432579	3.36115	1.83413	0.196896	0.909269	0.0609298	0.0175749
repro_NumberChildrenEverBorn_Pooled	AN:UTR_3_UCSC.flanking.500_lf	binary	68396	-4.59203e-08	1.97754e-08	0.0202277	-0.0023718	0.00128603	0.0651429	-0.00239748	0.0012929	0.0636908	-12.6507	21.7973	0.0521634	0.99078	0.0227306	0.641358
repro_NumberChildrenEverBorn_Pooled	AN:UTR_3_UCSC_common	binary	73957	-3.18035e-08	2.70688e-08	0.240029	0.00102321	0.00119703	0.392665	0.00140799	0.00124776	0.259146	1.98912	2.27865	0.671681	0.876856	0.254922	0.0156918
repro_NumberChildrenEverBorn_Pooled	AN:UTR_3_UCSC_lf	binary	52747	-4.67734e-09	3.10618e-08	0.880306	0.000644545	0.00139646	0.644399	0.000557599	0.00140223	0.690887	4.31995	18.7197	0.685699	0.594796	0.434785	0.418587
repro_NumberChildrenEverBorn_Pooled	AN:UTR_5_UCSC.flanking.500_common	binary	138748	-1.55474e-08	1.2801e-08	0.224541	0.000801102	0.00136959	0.558601	0.00129301	0.00140167	0.356279	0.827777	1.39627	0.899763	0.826271	0.323034	0.0354612
repro_NumberChildrenEverBorn_Pooled	AN:UTR_5_UCSC.flanking.500_lf	binary	94040	-1.39593e-08	1.87568e-08	0.45674	-0.00128432	0.00164483	0.434907	-0.00132834	0.001679	0.428858	-5.22919	13.4541	0.383903	0.987912	0.0830916	0.673028
repro_NumberChildrenEverBorn_Pooled	AN:UTR_5_UCSC_common	binary	34355	-2.78847e-09	2.67909e-08	0.917104	0.0017532	0.000935037	0.0607923	0.00195087	0.000948968	0.0398033	7.27688	3.84578	0.105308	0.914287	0.0413597	0.000572819
repro_NumberChildrenEverBorn_Pooled	AN:UTR_5_UCSC_lf	binary	25514	5.19339e-08	3.80355e-08	0.172126	0.00128824	0.000957064	0.178293	0.00129013	0.000965291	0.181379	20.9429	33.2679	0.191578	0.994539	0.0213655	0.946206
repro_NumberChildrenEverBorn_Pooled	AN:Vahedi_Tcell_SE.flanking.500_common	binary	3110	2.00856e-08	9.85599e-08	0.838517	0.000131012	0.000304781	0.667301	0.000133913	0.000304441	0.660034	6.02035	13.9389	0.720032	0.978551	0.17527	0.570203
repro_NumberChildrenEverBorn_Pooled	AN:Vahedi_Tcell_SE.flanking.500_lf	binary	2065	1.89865e-08	1.27839e-07	0.881933	4.55716e-05	0.000263714	0.862803	4.47435e-05	0.000262962	0.864891	21.3053	83.2418	0.871689	1.36832	0.604559	0.792478
repro_NumberChildrenEverBorn_Pooled	AN:Vahedi_Tcell_SE_common	binary	136549	-5.42634e-09	6.48154e-09	0.402481	0.00116397	0.000482357	0.0158182	0.00117911	0.000785382	0.133274	1.21197	0.50865	0.671606	0.783929	0.395468	0.975902
repro_NumberChildrenEverBorn_Pooled	AN:Vahedi_Tcell_SE_lf	binary	93405	1.33371e-08	1.2606e-08	0.290057	0.0010297	0.000784553	0.189364	0.00126917	0.000991271	0.200422	5.08552	6.93894	0.253537	0.797189	0.173925	0.454049
repro_NumberChildrenEverBorn_Pooled	AN:Vahedi_Tcell_TE.flanking.500_common	binary	27773	-1.19441e-08	3.5872e-08	0.739162	3.55694e-05	0.000989193	0.971316	6.18884e-05	0.000989414	0.950124	0.184881	5.0601	0.87204	82.8108	85.6079	0.519159
repro_NumberChildrenEverBorn_Pooled	AN:Vahedi_Tcell_TE.flanking.500_lf	binary	17845	-1.88405e-08	4.75435e-08	0.6919	-0.000318877	0.000834111	0.702242	-0.000318305	0.000835934	0.703368	-4.79055	33.7496	0.678251	1.00093	0.0436256	0.968011
repro_NumberChildrenEverBorn_Pooled	AN:Vahedi_Tcell_TE_common	binary	139971	9.1672e-09	9.66399e-09	0.342828	0.00183052	0.000844698	0.0302292	0.00274359	0.00133989	0.0405965	1.86788	0.848374	0.311309	0.629402	0.157898	0.193437
repro_NumberChildrenEverBorn_Pooled	AN:Vahedi_Tcell_TE_lf	binary	89233	-7.97322e-09	1.43782e-08	0.579212	-0.000903982	0.00105266	0.390473	-0.000749899	0.00121289	0.536394	-4.42125	8.56001	0.323929	-3.5212	2.4498	0.530221
repro_NumberChildrenEverBorn_Pooled	AN:WeakEnhancer_Hoffman.flanking.500_common	binary	440232	3.84832e-09	8.73174e-09	0.65941	0.00631896	0.00349444	0.0705612	0.00694696	0.00353454	0.0493624	2.05231	1.10705	0.35006	0.923129	0.0796222	0.180649
repro_NumberChildrenEverBorn_Pooled	AN:WeakEnhancer_Hoffman.flanking.500_lf	binary	278829	1.60898e-08	1.18161e-08	0.173299	0.00386409	0.00280518	0.168362	0.00378805	0.00277888	0.172834	6.44757	7.76002	0.209731	1.01146	0.0506825	0.68498
repro_NumberChildrenEverBorn_Pooled	AN:WeakEnhancer_Hoffman_common	binary	131647	4.17108e-09	1.74071e-08	0.810626	0.00166398	0.00232863	0.474874	0.00177941	0.00234443	0.447855	1.80017	2.50919	0.750354	1.02198	0.148154	0.573238
repro_NumberChildrenEverBorn_Pooled	AN:WeakEnhancer_Hoffman_lf	binary	86752	-2.34357e-08	2.10039e-08	0.264517	-0.00234479	0.00165402	0.156299	-0.00245168	0.00165453	0.138393	-11.4848	16.1572	0.137701	0.972089	0.0436128	0.168316
repro_NumberChildrenEverBorn_Pooled	AN:all	binary	14820648	5.43164e-10	1.08343e-09	0.616133	0.0539323	0.00620938	3.76666e-18	0.0739298	0.00963752	1.70596e-14				0.723502	0.082745	0.00996604
repro_NumberChildrenEverBorn_Pooled	AN:alleleage_common	non-binary	16.8165	-1.61581e-09	1.52662e-09	0.289864			1			1
repro_NumberChildrenEverBorn_Pooled	AN:mbin0_common	binary	650304	-1.74473e-09	5.60541e-09	0.755604	0.00332913	0.000868037	0.000125444	0.00364142	0.00095916	0.000146775	0.73227	0.177579	0.123575	0.911351	0.0561724	0.169939
repro_NumberChildrenEverBorn_Pooled	AN:mbin0_lf	binary	808972	5.41779e-09	8.37198e-09	0.517546	-0.00145058	0.00172164	0.399475	-0.00128688	0.00175631	0.46373	-0.109602	2.06236	0.0517426	0.933612	0.180829	0.25276
repro_NumberChildrenEverBorn_Pooled	AN:mbin1_common	binary	650306	-1.8081e-09	5.6924e-09	0.750762	0.00329004	0.00128809	0.0106433	0.00361243	0.00134898	0.00740839	0.725589	0.266208	0.28811	0.912736	0.063535	0.174144
repro_NumberChildrenEverBorn_Pooled	AN:mbin1_lf	binary	808984	1.04988e-08	7.97027e-09	0.187755	0.00253123	0.00159439	0.112381	0.00274427	0.00166668	0.0996501	1.79067	1.13233	0.286816	0.92829	0.0653397	0.26363
repro_NumberChildrenEverBorn_Pooled	AN:mbin2_common	binary	650305	2.05038e-09	5.62698e-09	0.715572	0.00563115	0.00124365	5.95709e-06	0.00593532	0.0013225	7.19157e-06	1.23632	0.2598	0.369518	0.946966	0.0396833	0.225625
repro_NumberChildrenEverBorn_Pooled	AN:mbin2_lf	binary	808962	9.61943e-09	8.31429e-09	0.247282	0.00167719	0.00149399	0.261599	0.00195031	0.00158996	0.219959	1.31906	0.963959	0.685531	0.890847	0.128392	0.297628
repro_NumberChildrenEverBorn_Pooled	AN:mbin3_common	binary	650302	6.42577e-10	5.5051e-09	0.907079	0.00470562	0.00130239	0.000302589	0.00503542	0.00139545	0.000308018	1.03553	0.263216	0.904144	0.931828	0.0498445	0.223554
repro_NumberChildrenEverBorn_Pooled	AN:mbin3_lf	binary	808976	9.72172e-09	7.94024e-09	0.220816	0.00155708	0.00122445	0.203493	0.00186276	0.00137208	0.174585	1.06118	0.978738	0.745254	0.829625	0.165879	0.381451
repro_NumberChildrenEverBorn_Pooled	AN:mbin4_common	binary	650312	7.50595e-10	5.51044e-09	0.891653	0.00478572	0.0013063	0.000248711	0.00509522	0.00140477	0.000286632	1.05067	0.274924	0.857903	0.937061	0.0472845	0.24258
repro_NumberChildrenEverBorn_Pooled	AN:mbin4_lf	binary	808966	1.14822e-08	7.89954e-09	0.146076	0.00275597	0.00130356	0.0344992	0.00319697	0.00152375	0.0358974	1.75172	1.27464	0.157593	0.844497	0.118939	0.316901
repro_NumberChildrenEverBorn_Pooled	AN:mbin5_common	binary	650296	5.36764e-09	6.0027e-09	0.371213	0.00771183	0.00149024	2.28031e-07	0.00803498	0.00158379	3.91078e-07	1.69283	0.303543	0.0262112	0.958097	0.0347422	0.272057
repro_NumberChildrenEverBorn_Pooled	AN:mbin6_common	binary	650304	5.10168e-09	5.30439e-09	0.336158	0.00743357	0.00151618	9.44648e-07	0.00776477	0.00157929	8.80449e-07	1.63199	0.310198	0.0468044	0.956281	0.0354285	0.249784
repro_NumberChildrenEverBorn_Pooled	AN:mbin7_common	binary	650303	7.2604e-09	5.8485e-09	0.214453	0.00884801	0.00168129	1.42017e-07	0.00915132	0.00175784	1.92959e-07	1.94271	0.333057	0.00684443	0.965952	0.0289603	0.275466
repro_NumberChildrenEverBorn_Pooled	AN:mbin8_common	binary	650309	5.71184e-09	5.96565e-09	0.338338	0.00783682	0.00157174	6.16189e-07	0.00814024	0.00164304	7.25661e-07	1.71667	0.341619	0.0351021	0.961615	0.0354523	0.306551
repro_NumberChildrenEverBorn_Pooled	AN:mbin9_common	binary	650296	3.52041e-09	5.74603e-09	0.540096	0.00637482	0.00159945	6.72993e-05	0.00673041	0.00170531	7.92202e-05	1.4007	0.330287	0.235162	0.944776	0.040628	0.230307
repro_NumberChildrenEverBorn_Pooled	AN:nucleotide_div_common	non-binary	3.7295e+07	2.92201e-10	3.15945e-10	0.355045			1			1
repro_NumberChildrenEverBorn_Pooled	AN:nucleotide_div_lf	non-binary	2.19976e+07	-9.29369e-10	6.37017e-10	0.144582			1			1
repro_NumberChildrenEverBorn_Pooled	AN:recomb_rate_common	non-binary	9.60296e+06	-6.60077e-10	3.65847e-10	0.071193			1			1
repro_NumberChildrenEverBorn_Pooled	AN:recomb_rate_lf	non-binary	5.83505e+06	7.87915e-10	5.56976e-10	0.157177			1			1
repro_NumberChildrenEverBorn_Pooled	AN:snpeff_nonsynonymous_variant_common	binary	16964	7.61012e-08	6.59446e-08	0.248493	0.00223103	0.00100714	0.0267455	0.00231359	0.00102739	0.024328	18.7617	8.32572	0.0357976	0.967603	0.0200515	0.078309
repro_NumberChildrenEverBorn_Pooled	AN:snpeff_nonsynonymous_variant_lf	binary	22060	2.58534e-08	5.85528e-08	0.658822	0.000574932	0.000813754	0.479866	0.000591559	0.000823608	0.472601	8.5473	29.4557	0.506349	0.991467	0.0578484	0.670595
repro_NumberChildrenEverBorn_Pooled	AN:snpeff_synonymous_variant_common	binary	14458	-2.84739e-08	7.30483e-08	0.696688	0.00122027	0.000953338	0.200547	0.00126872	0.000959225	0.18595	11.9666	9.42579	0.240665	0.97584	0.0367673	0.204538
repro_NumberChildrenEverBorn_Pooled	AN:snpeff_synonymous_variant_lf	binary	14147	1.36081e-07	7.89144e-08	0.0846334	0.001833	0.000913729	0.0448489	0.00184369	0.0009153	0.043978	52.3538	71.8806	0.0474894	0.995179	0.0100089	0.537515

### Sheet: ST11 trait-omega
trait	pannot	n_pair	omega	omega_se	omega_p	cov	cov_se	cov_p	cor	cor_se	cor_p	ecov	ecov_se	ecov_p	ecor	ecor_se	ecor_p
biochemistry_AlanineAminotransferase	pAN:proxy_0_100_ld_p0_p100_maf_common_block	2343178	-2.73231e-08	1.21498e-08	0.0245219	-0.0465438	0.0162321	0.0041387	-0.694374	0.212395	0.0041387	0	0	1	0	0	1
biochemistry_AlanineAminotransferase	pAN:proxy_0_100_ld_p0_p100_maf_lf_block	670340	1.31884e-09	1.32184e-08	0.920525	0.000326859	0.00383704	0.932114	0.0395154	0.607065	0.932114	0	0	1	0	0	1
biochemistry_AlanineAminotransferase	pAN:proxy_100_1000_ld_p0_p100_maf_common_block	18149332	5.0169e-09	3.63602e-09	0.167656	0.0221894	0.0409118	0.587562	0.0536446	0.0885222	0.587562	0	0	1	0	0	1
biochemistry_AlanineAminotransferase	pAN:proxy_100_1000_ld_p0_p100_maf_lf_block	4508486	1.32389e-09	3.4932e-09	0.704695	0.00380875	0.0112113	0.734065	0.214213	0.353963	0.734065	0	0	1	0	0	1
biochemistry_AlanineAminotransferase	pAN:proxy_1000_10000_ld_p0_p100_maf_common_block	166839954	1.13478e-10	4.35534e-10	0.794441	-0.00128335	0.0744998	0.986256	-0.00109392	0.0232653	0.986256	1.49299e-10	7.03507e-09	0.983068	1.10873e-10	2.1929e-09	0.983068
biochemistry_AlanineAminotransferase	pAN:proxy_1000_10000_ld_p0_p100_maf_lf_block	40294866	-6.53962e-10	5.02285e-10	0.192925	-0.0275579	0.0205206	0.179291	-0.199692	0.0772757	0.179291	2.75732e-09	2.04909e-09	0.178423	1.99977e-08	7.68896e-09	0.178423
biochemistry_AlanineAminotransferase	pAN:proxy_0_100_ld_n100_p0_maf_common_block	2700388	1.48458e-08	2.28514e-08	0.515905	0.0396444	0.0271387	0.144068	0.5236	0.27248	0.144068	0	0	1	0	0	1
biochemistry_AlanineAminotransferase	pAN:proxy_0_100_ld_n100_p0_maf_lf_block	1215854	1.3291e-08	2.17427e-08	0.54101	0.0207649	0.0146397	0.156074	2.06983	1.50241	0.156074	0	0	1	0	0	1
biochemistry_AlanineAminotransferase	pAN:proxy_100_1000_ld_n100_p0_maf_common_block	22423426	-2.5031e-10	4.02726e-09	0.95044	-0.0142388	0.0749654	0.849358	-0.0208218	0.146534	0.849358	0	0	1	0	0	1
biochemistry_AlanineAminotransferase	pAN:proxy_100_1000_ld_n100_p0_maf_lf_block	9958040	6.69618e-10	3.91054e-09	0.86404	0.022129	0.0294923	0.453054	0.446496	0.37278	0.453054	0	0	1	0	0	1
biochemistry_AlanineAminotransferase	pAN:proxy_1000_10000_ld_n100_p0_maf_common_block	205583736	2.66351e-10	4.89794e-10	0.586577	0.0301354	0.105239	0.774608	0.0070529	0.0286511	0.774608	-7.23412e-09	2.46857e-08	0.769485	-1.69984e-09	6.72307e-09	0.769485
biochemistry_AlanineAminotransferase	pAN:proxy_1000_10000_ld_n100_p0_maf_lf_block	94095190	-1.12359e-09	4.73333e-10	0.0176071	-0.108185	0.0451646	0.0166049	-0.287428	0.0826128	0.0166049	0	0	1	0	0	1
biochemistry_AlanineAminotransferase	pAN:exon_ld_p0_p100_maf_common_block	487000	2.73724e-08	2.69554e-08	0.309883	-0.00364739	0.00670081	0.58622	-0.0962961	0.187591	0.58622	-0.00313473	0.00674475	0.642099	-0.0823461	0.188412	0.642099
biochemistry_AlanineAminotransferase	pAN:exon_ld_p0_p100_maf_lf_block	160194	-7.57858e-10	2.7889e-08	0.978321	-0.00149986	0.00310198	0.628728	-0.195646	0.376953	0.628728	-0.00148918	0.00309316	0.630202	-0.194406	0.37553	0.630202
biochemistry_AlanineAminotransferase	pAN:exonic_gene_ld_p0_p100_maf_common_block	1062226	-3.27623e-08	2.32183e-08	0.158228	-0.0232116	0.0170238	0.172733	-0.200312	0.121373	0.172733	-0.0227116	0.017132	0.184944	-0.196449	0.122792	0.184944
biochemistry_AlanineAminotransferase	pAN:exonic_gene_ld_p0_p100_maf_lf_block	331686	-2.13092e-09	1.38573e-08	0.877786	-0.0025752	0.00322603	0.424722	-0.135305	0.140068	0.424722	-0.00253992	0.00322808	0.431388	-0.133609	0.140037	0.431388
biochemistry_AlanineAminotransferase	pAN:cS2G_promoter_ld_p0_p100_maf_common_block	808646	4.77464e-10	1.62027e-08	0.976491	-0.00010595	0.0122743	0.993113	-0.00497616	0.11544	0.993113	0.000496165	0.0121292	0.96737	-1.79757e-07	0.11441	0.96737
biochemistry_AlanineAminotransferase	pAN:cS2G_promoter_ld_p0_p100_maf_lf_block	216124	-1.55067e-08	1.32289e-08	0.241125	-0.00466389	0.0027813	0.0935676	-0.504215	0.323619	0.0935676	-0.00466636	0.00278881	0.094279	-0.504003	0.325042	0.094279
biochemistry_AlanineAminotransferase	pAN:protein_domain_ld_p0_p100_maf_common_block	83382	-1.05385e-08	1.03664e-07	0.919026	-0.00302865	0.00886578	0.732643	-0.139608	0.356347	0.732643	-0.00292972	0.00886696	0.741091	-0.136387	0.357408	0.741091
biochemistry_AlanineAminotransferase	pAN:protein_domain_ld_p0_p100_maf_lf_block	44122	-2.48425e-08	3.16562e-08	0.432593	-0.00128011	0.00138771	0.356287	-0.269532	0.261844	0.356287	-0.00127525	0.00138791	0.358186	-0.268481	0.261857	0.358186
biochemistry_AlanineAminotransferase	pAN:gene_ld_p0_p100_maf_common_block	1305493598	-2.23856e-10	1.53351e-10	0.144356	-0.303831	0.198001	0.124908	-0.016402	0.00902002	0.124908	-0.293118	0.197184	0.137142	-0.0158093	0.00906763	0.137142
biochemistry_AlanineAminotransferase	pAN:gene_ld_p0_p100_maf_lf_block	328356758	3.37077e-11	5.01457e-11	0.501459	0.000802064	0.0159702	0.959945	0.000531241	0.016298	0.959945	0.0101804	0.0155575	0.512872	0.0169547	0.0162781	0.512872
biochemistry_AlanineAminotransferase	pAN:exon_ld_n100_p0_maf_common_block	598522	1.26696e-08	2.66578e-08	0.634596	-0.00264327	0.00843449	0.753986	-0.045189	0.189351	0.753986	-0.00316955	0.00857525	0.711669	-0.0592606	0.192688	0.711669
biochemistry_AlanineAminotransferase	pAN:exon_ld_n100_p0_maf_lf_block	365634	-1.16683e-08	3.12244e-08	0.708635	-0.00283107	0.00741071	0.702444	-0.160807	0.375636	0.702444	-0.00328065	0.0073943	0.657279	-0.182543	0.374745	0.657279
biochemistry_AlanineAminotransferase	pAN:exonic_gene_ld_n100_p0_maf_common_block	1284564	-2.09924e-08	2.15523e-08	0.330047	-0.0172209	0.0178858	0.335635	-0.119134	0.114646	0.335635	-0.0177635	0.0183512	0.333057	-0.123354	0.117135	0.333057
biochemistry_AlanineAminotransferase	pAN:exonic_gene_ld_n100_p0_maf_lf_block	884814	1.18267e-08	1.98351e-08	0.551007	-0.0042161	0.0119071	0.723277	-0.0772342	0.178973	0.723277	-0.00454645	0.0118833	0.702022	-0.0819595	0.178235	0.702022
biochemistry_AlanineAminotransferase	pAN:cS2G_promoter_ld_n100_p0_maf_common_block	945624	-4.58012e-09	1.73802e-08	0.792146	0.00296349	0.015482	0.848201	0.0258087	0.122599	0.848201	0.00238311	0.0156311	0.878825	0.0220601	0.12349	0.878825
biochemistry_AlanineAminotransferase	pAN:cS2G_promoter_ld_n100_p0_maf_lf_block	514018	-1.24293e-08	1.52606e-08	0.415374	-0.0064608	0.00699329	0.355561	-0.296391	0.358507	0.355561	-0.006929	0.00701309	0.323148	-0.315278	0.361615	0.323148
biochemistry_AlanineAminotransferase	pAN:protein_domain_ld_n100_p0_maf_common_block	104524	-4.29201e-09	1.02041e-07	0.96645	-0.00170261	0.0106203	0.872632	-0.0724702	0.352875	0.872632	-0.0017987	0.010679	0.866243	-0.0755464	0.354417	0.866243
biochemistry_AlanineAminotransferase	pAN:protein_domain_ld_n100_p0_maf_lf_block	139614	-7.1066e-08	6.27307e-08	0.257267	-0.00869816	0.00831868	0.295737	-0.425447	0.39575	0.295737	-0.00878093	0.00831648	0.291038	-0.42936	0.396088	0.291038
biochemistry_AlanineAminotransferase	pAN:gene_ld_n100_p0_maf_common_block	1429492714	-2.12422e-10	1.53601e-10	0.166682	-0.258316	0.211601	0.222173	-0.0125041	0.00890971	0.222173	-0.280448	0.213735	0.189477	-0.0135995	0.0089094	0.189477
biochemistry_AlanineAminotransferase	pAN:gene_ld_n100_p0_maf_lf_block	714684858	3.05609e-11	6.75066e-11	0.650758	-0.00250382	0.046857	0.957385	-0.000933495	0.0195483	0.957385	0.0234056	0.0458142	0.609435	0.0167793	0.0194824	0.609435
biochemistry_AlanineAminotransferase	pAN:H3K27ac_Hnisz_proxy_0_100_ld_p0_p100_maf_common_block	925540	-7.7681e-09	1.85767e-08	0.675828	-0.0257044	0.0118861	0.0305747	-0.552518	0.195835	0.0305747	-0.00813959	0.00807759	0.31361	-0.179976	0.145776	0.31361
biochemistry_AlanineAminotransferase	pAN:H3K27ac_Hnisz_proxy_0_100_ld_p0_p100_maf_lf_block	274424	-8.60289e-09	1.60255e-08	0.591389	-0.00216819	0.00219187	0.322568	-0.561931	0.437403	0.322568	-0.00229363	0.00178223	0.198115	-0.56683	0.407274	0.198115
biochemistry_AlanineAminotransferase	pAN:H3K27ac_PGC2_proxy_0_100_ld_p0_p100_maf_common_block	623644	2.78692e-08	2.20001e-08	0.205236	-0.0130806	0.0114755	0.254339	-0.300502	0.226328	0.254339	-0.00124311	0.00889725	0.888882	-0.0377892	0.187006	0.888882
biochemistry_AlanineAminotransferase	pAN:H3K27ac_PGC2_proxy_0_100_ld_p0_p100_maf_lf_block	186708	1.64647e-08	1.79261e-08	0.358371	-0.0002824	0.00207148	0.891562	-0.0697208	0.573753	0.891562	-0.000367872	0.00184733	0.842155	-0.0675637	0.534303	0.842155
biochemistry_AlanineAminotransferase	pAN:H3K4me1_Trynka_proxy_0_100_ld_p0_p100_maf_common_block	916692	-3.91884e-08	2.19333e-08	0.073985	-0.0349007	0.0156659	0.0258927	-0.549313	0.288902	0.0258927	-0.0175681	0.0111905	0.116436	-0.277986	0.196072	0.116436
biochemistry_AlanineAminotransferase	pAN:H3K4me1_Trynka_proxy_0_100_ld_p0_p100_maf_lf_block	271512	6.71866e-09	1.54336e-08	0.663324	-0.000480612	0.00250949	0.84812	-0.144856	0.538078	0.84812	-0.000604028	0.0019845	0.760843	-0.164126	0.432991	0.760843
biochemistry_AlanineAminotransferase	pAN:Intron_UCSC_proxy_0_100_ld_p0_p100_maf_common_block	882398	7.87922e-09	1.51911e-08	0.603988	-0.0121941	0.0078384	0.119783	-0.38756	0.247852	0.119783	0.004467	0.00682963	0.513072	0.145521	0.190055	0.513072
biochemistry_AlanineAminotransferase	pAN:Intron_UCSC_proxy_0_100_ld_p0_p100_maf_lf_block	274280	-3.31046e-08	1.82465e-08	0.069631	-0.0031052	0.00254649	0.22269	-1.7058	1.01313	0.22269	-0.00322985	0.00217531	0.137603	-1.75527	0.972395	0.137603
biochemistry_AlanineAminotransferase	pAN:Repressed_Hoffman_proxy_0_100_ld_p0_p100_maf_common_block	1090886	2.65176e-08	1.32948e-08	0.0460878	-0.0111541	0.0070508	0.113659	-0.987626	0.587842	0.113659	0.00943349	0.00630182	0.134407	0.82774	0.548254	0.134407
biochemistry_AlanineAminotransferase	pAN:Repressed_Hoffman_proxy_0_100_ld_p0_p100_maf_lf_block	307284	8.53333e-09	1.5093e-08	0.571812	0.00144343	0.00269789	0.592635	1.50902	1.92108	0.592635	0.00130475	0.00216189	0.546162	1.35244	1.52144	0.546162
biochemistry_AlanineAminotransferase	pAN:SuperEnhancer_Hnisz_proxy_0_100_ld_p0_p100_maf_common_block	415780	1.76673e-08	2.31064e-08	0.444506	-0.0107814	0.00629884	0.0869616	-0.380874	0.199793	0.0869616	-0.00285314	0.00492513	0.562385	-0.103562	0.160998	0.562385
biochemistry_AlanineAminotransferase	pAN:SuperEnhancer_Hnisz_proxy_0_100_ld_p0_p100_maf_lf_block	120996	-8.09941e-09	1.84765e-08	0.661124	-0.00183312	0.00151478	0.22622	-0.902235	0.614366	0.22622	-0.00188865	0.00135523	0.163438	-0.914561	0.589992	0.163438
biochemistry_AlanineAminotransferase	pAN:Transcribed_Hoffman_proxy_0_100_ld_p0_p100_maf_common_block	708774	1.66482e-08	1.9095e-08	0.383286	-0.0103766	0.00845702	0.219829	-0.377693	0.301983	0.219829	0.0029773	0.00633182	0.638203	0.109142	0.212318	0.638203
biochemistry_AlanineAminotransferase	pAN:Transcribed_Hoffman_proxy_0_100_ld_p0_p100_maf_lf_block	226870	2.7897e-08	1.95936e-08	0.15451	0.000389051	0.00219524	0.859332	0.244086	0.850957	0.859332	0.000286012	0.00217518	0.895388	0.198735	0.859739	0.895388
biochemistry_AlanineAminotransferase	pAN:H3K27ac_Hnisz_proxy_0_100_ld_n100_p0_maf_common_block	1049574	-8.3062e-09	3.65582e-08	0.820264	0.0206879	0.0160826	0.198319	0.383833	0.292541	0.198319	0.00566826	0.0165329	0.731713	0.0987804	0.301369	0.731713
biochemistry_AlanineAminotransferase	pAN:H3K27ac_Hnisz_proxy_0_100_ld_n100_p0_maf_lf_block	482238	3.25608e-08	2.64693e-08	0.218647	0.00165637	0.0073319	0.82127	0.151066	0.87027	0.82127	-0.00642577	0.00466196	0.168098	-0.827963	0.601314	0.168098
biochemistry_AlanineAminotransferase	pAN:H3K27ac_PGC2_proxy_0_100_ld_n100_p0_maf_common_block	705344	1.02068e-08	4.26576e-08	0.810894	0.0199712	0.0143541	0.164126	0.396423	0.273665	0.164126	0.00987256	0.0164859	0.549274	0.195775	0.317692	0.549274
biochemistry_AlanineAminotransferase	pAN:H3K27ac_PGC2_proxy_0_100_ld_n100_p0_maf_lf_block	330300	-4.03313e-08	3.46201e-08	0.244032	-0.00624054	0.00636431	0.326814	-1.00597	1.08668	0.326814	-0.0117811	0.00556997	0.0344208	-1.85678	1.44607	0.0344208
biochemistry_AlanineAminotransferase	pAN:H3K4me1_Trynka_proxy_0_100_ld_n100_p0_maf_common_block	1055052	-9.13529e-09	2.42526e-08	0.706417	0.0216724	0.0152694	0.155802	0.315518	0.169153	0.155802	0.00660243	0.0101529	0.515501	0.0970956	0.131827	0.515501
biochemistry_AlanineAminotransferase	pAN:H3K4me1_Trynka_proxy_0_100_ld_n100_p0_maf_lf_block	492442	-7.75564e-09	2.60714e-08	0.766102	-4.26482e-06	0.00830925	0.99959	-0.084217	0.988701	0.99959	-0.00824847	0.00518867	0.1119	-1.18878	0.588871	0.1119
biochemistry_AlanineAminotransferase	pAN:Intron_UCSC_proxy_0_100_ld_n100_p0_maf_common_block	1000546	-8.7899e-09	1.86213e-08	0.636902	0.0186415	0.0176088	0.28976	0.560231	0.408386	0.28976	0.00437301	0.0110017	0.69101	0.140254	0.276368	0.69101
biochemistry_AlanineAminotransferase	pAN:Intron_UCSC_proxy_0_100_ld_n100_p0_maf_lf_block	479822	-2.94426e-08	2.7088e-08	0.27707	0.00307566	0.00959915	0.748658	0.771758	2.17692	0.748658	-0.00496066	0.00667962	0.45769	-1.63088	1.42544	0.45769
biochemistry_AlanineAminotransferase	pAN:Repressed_Hoffman_proxy_0_100_ld_n100_p0_maf_common_block	1222378	-1.03377e-08	2.58207e-08	0.688888	-0.00401606	0.0133697	0.763884	-0.277282	0.901134	0.763884	-0.0214286	0.0133838	0.109359	-1.67835	0.797891	0.109359
biochemistry_AlanineAminotransferase	pAN:Repressed_Hoffman_proxy_0_100_ld_n100_p0_maf_lf_block	508832	1.96913e-08	2.23486e-08	0.378263	0.0127131	0.00807981	0.115617	7.981	3.78891	0.115617	0.00423462	0.00521263	0.416575	2.78517	2.15217	0.416575
biochemistry_AlanineAminotransferase	pAN:SuperEnhancer_Hnisz_proxy_0_100_ld_n100_p0_maf_common_block	464622	3.52515e-08	3.71104e-08	0.342159	0.0166473	0.0092839	0.0729516	0.528285	0.263058	0.0729516	0.00997765	0.00826309	0.227241	0.31658	0.243503	0.227241
biochemistry_AlanineAminotransferase	pAN:SuperEnhancer_Hnisz_proxy_0_100_ld_n100_p0_maf_lf_block	212544	-5.49821e-08	2.96331e-08	0.063535	-0.00667424	0.00483977	0.167882	-1.73667	1.12088	0.167882	-0.0102407	0.00407341	0.011936	-2.6202	1.23293	0.011936
biochemistry_AlanineAminotransferase	pAN:Transcribed_Hoffman_proxy_0_100_ld_n100_p0_maf_common_block	797776	1.99969e-08	2.88212e-08	0.487792	0.0298671	0.0182483	0.101693	1.0069	0.439392	0.101693	0.0185016	0.013062	0.156644	0.622588	0.339757	0.156644
biochemistry_AlanineAminotransferase	pAN:Transcribed_Hoffman_proxy_0_100_ld_n100_p0_maf_lf_block	394676	5.76669e-08	2.61572e-08	0.0274802	0.0117124	0.00648327	0.0708322	3.31261	1.59881	0.0708322	0.00510167	0.00556472	0.359254	1.49102	1.14155	0.359254
biochemistry_AlanineAminotransferase	pAN:DGF_ENCODE_proxy_0_1000_ld_p0_p100_maf_common_block	764622	-3.9666e-09	1.80997e-08	0.826531	-0.00858887	0.00927094	0.354223	-0.151445	0.176116	0.354223	-0.0049413	0.00951192	0.603423	-0.0878536	0.176004	0.603423
biochemistry_AlanineAminotransferase	pAN:DGF_ENCODE_proxy_0_1000_ld_p0_p100_maf_lf_block	215868	-1.29665e-09	1.19379e-08	0.913507	-0.00246948	0.00239203	0.301894	-0.461555	0.410337	0.301894	-0.00261769	0.00229124	0.253256	-0.487669	0.39448	0.253256
biochemistry_AlanineAminotransferase	pAN:DHS_Trynka_proxy_0_1000_ld_p0_p100_maf_common_block	1237814	-1.35856e-08	1.54577e-08	0.379462	-0.0136798	0.0120739	0.257214	-0.151574	0.126479	0.257214	-0.00919879	0.0112524	0.413645	-0.103262	0.117453	0.413645
biochemistry_AlanineAminotransferase	pAN:DHS_Trynka_proxy_0_1000_ld_p0_p100_maf_lf_block	329756	-4.80406e-09	1.60599e-08	0.764839	-0.00424814	0.00340261	0.21185	-0.621419	0.386585	0.21185	-0.00448059	0.00334533	0.180454	-0.655701	0.375259	0.180454
biochemistry_AlanineAminotransferase	pAN:DHS_peaks_Trynka_proxy_0_1000_ld_p0_p100_maf_common_block	582970	3.36382e-08	2.42925e-08	0.166139	0.0023106	0.0100124	0.817491	0.0334906	0.194613	0.817491	0.00498774	0.00964428	0.605037	0.0808475	0.191294	0.605037
biochemistry_AlanineAminotransferase	pAN:DHS_peaks_Trynka_proxy_0_1000_ld_p0_p100_maf_lf_block	160352	-2.14108e-08	2.09246e-08	0.306196	-0.00385948	0.00245838	0.116431	-0.906001	0.530862	0.116431	-0.00396992	0.00237164	0.0941468	-0.930407	0.518124	0.0941468
biochemistry_AlanineAminotransferase	pAN:Enhancer_Hoffman_proxy_0_1000_ld_p0_p100_maf_common_block	476738	-2.47496e-08	1.86074e-08	0.183488	-0.015048	0.00838852	0.0728317	-0.238394	0.127609	0.0728317	-0.013875	0.00794855	0.0808795	-0.221135	0.118873	0.0808795
biochemistry_AlanineAminotransferase	pAN:Enhancer_Hoffman_proxy_0_1000_ld_p0_p100_maf_lf_block	125330	-7.34899e-09	1.75238e-08	0.674944	-0.00187299	0.0018278	0.305495	-1.17689	0.997759	0.305495	-0.00196418	0.00181506	0.279183	-1.23232	1.0043	0.279183
biochemistry_AlanineAminotransferase	pAN:FetalDHS_Trynka_proxy_0_1000_ld_p0_p100_maf_common_block	535734	-4.77071e-09	2.60912e-08	0.854918	-0.005649	0.00920745	0.539529	-0.111225	0.143805	0.539529	-0.00337728	0.00880623	0.701342	-0.0739321	0.140317	0.701342
biochemistry_AlanineAminotransferase	pAN:FetalDHS_Trynka_proxy_0_1000_ld_p0_p100_maf_lf_block	146378	6.88148e-09	2.02512e-08	0.734003	-0.00212143	0.00204969	0.300669	-0.433205	0.366808	0.300669	-0.00222349	0.00202106	0.271261	-0.450193	0.363682	0.271261
biochemistry_AlanineAminotransferase	pAN:H3K27ac_Hnisz_proxy_0_1000_ld_p0_p100_maf_common_block	7731112	-1.05503e-09	4.32585e-09	0.807316	-0.0440488	0.0269156	0.101724	-0.125838	0.0712293	0.101724	-0.0344912	0.0201392	0.0867788	-0.0987561	0.0506088	0.0867788
biochemistry_AlanineAminotransferase	pAN:H3K27ac_Hnisz_proxy_0_1000_ld_p0_p100_maf_lf_block	1997882	-1.51741e-09	9.45769e-09	0.872533	-0.00804642	0.00706292	0.2546	-0.371357	0.219258	0.2546	-0.00954781	0.00649492	0.14155	-0.448686	0.168284	0.14155
biochemistry_AlanineAminotransferase	pAN:H3K27ac_PGC2_proxy_0_1000_ld_p0_p100_maf_common_block	4792426	-1.65398e-09	5.909e-09	0.779548	-0.0270135	0.0242651	0.265594	-0.0812994	0.0714271	0.265594	-0.0200802	0.0197623	0.309589	-0.0605314	0.0577503	0.309589
biochemistry_AlanineAminotransferase	pAN:H3K27ac_PGC2_proxy_0_1000_ld_p0_p100_maf_lf_block	1251068	-3.41794e-09	9.92877e-09	0.730661	-0.00641058	0.00529169	0.225725	-0.33536	0.340008	0.225725	-0.00734613	0.00459062	0.109544	-0.402296	0.302381	0.109544
biochemistry_AlanineAminotransferase	pAN:H3K4me1_Trynka_proxy_0_1000_ld_p0_p100_maf_common_block	6744294	3.25998e-09	4.62427e-09	0.480827	-0.0343499	0.030933	0.2668	-0.0762783	0.077621	0.2668	-0.0238578	0.022205	0.282628	-0.054133	0.0510744	0.282628
biochemistry_AlanineAminotransferase	pAN:H3K4me1_Trynka_proxy_0_1000_ld_p0_p100_maf_lf_block	1765080	2.05399e-09	8.84781e-09	0.816424	-0.00430478	0.00709086	0.543792	-0.20072	0.326443	0.543792	-0.00561721	0.00531201	0.290304	-0.279961	0.258132	0.290304
biochemistry_AlanineAminotransferase	pAN:H3K4me1_peaks_Trynka_proxy_0_1000_ld_p0_p100_maf_common_block	1333760	-2.74536e-09	1.08421e-08	0.800103	-0.0152989	0.0132892	0.249638	-0.229667	0.195595	0.249638	-0.0115104	0.0120687	0.340212	-0.172548	0.176802	0.340212
biochemistry_AlanineAminotransferase	pAN:H3K4me1_peaks_Trynka_proxy_0_1000_ld_p0_p100_maf_lf_block	375606	-3.42412e-09	1.07578e-08	0.750263	-0.00349596	0.00333844	0.295015	-0.605389	0.416698	0.295015	-0.00376656	0.0031846	0.236912	-0.653008	0.390341	0.236912
biochemistry_AlanineAminotransferase	pAN:H3K4me3_Trynka_proxy_0_1000_ld_p0_p100_maf_common_block	1737482	6.54287e-09	8.94594e-09	0.464548	-0.00634815	0.0129946	0.625181	-0.0423688	0.0876639	0.625181	-0.00258356	0.0116468	0.82445	-0.0177499	0.0782639	0.82445
biochemistry_AlanineAminotransferase	pAN:H3K4me3_Trynka_proxy_0_1000_ld_p0_p100_maf_lf_block	484074	9.65552e-09	1.10424e-08	0.381898	-0.00238871	0.00353984	0.499798	-0.153073	0.280571	0.499798	-0.00274375	0.00336222	0.414471	-0.182452	0.269605	0.414471
biochemistry_AlanineAminotransferase	pAN:H3K9ac_Trynka_proxy_0_1000_ld_p0_p100_maf_common_block	1584146	-2.75748e-09	9.88488e-09	0.780276	-0.0137902	0.0132917	0.299501	-0.0791732	0.0782967	0.299501	-0.010409	0.0120315	0.386962	-0.0595994	0.0708791	0.386962
biochemistry_AlanineAminotransferase	pAN:H3K9ac_Trynka_proxy_0_1000_ld_p0_p100_maf_lf_block	449198	-1.4222e-08	1.62535e-08	0.381567	-0.00725666	0.00495031	0.142675	-0.505154	0.263738	0.142675	-0.00758846	0.00495309	0.125506	-0.527865	0.253316	0.125506
biochemistry_AlanineAminotransferase	pAN:Intron_UCSC_proxy_0_1000_ld_p0_p100_maf_common_block	7484454	3.12803e-09	4.35542e-09	0.472639	0.00761639	0.0214569	0.722618	0.0327127	0.0894891	0.722618	0.0165677	0.0165164	0.315809	0.0712427	0.0731778	0.315809
biochemistry_AlanineAminotransferase	pAN:Intron_UCSC_proxy_0_1000_ld_p0_p100_maf_lf_block	2047162	1.37329e-08	4.88872e-09	0.00496807	0.0071094	0.00759559	0.349278	0.725756	0.532245	0.349278	0.00557957	0.00523011	0.286055	0.533221	0.370462	0.286055
biochemistry_AlanineAminotransferase	pAN:Promoter_UCSC_proxy_0_1000_ld_p0_p100_maf_common_block	871824	5.84965e-09	1.01086e-08	0.562806	0.00151658	0.00733857	0.836276	0.0106564	0.058841	0.836276	0.00278644	0.00719567	0.69858	0.0202039	0.0569803	0.69858
biochemistry_AlanineAminotransferase	pAN:Promoter_UCSC_proxy_0_1000_ld_p0_p100_maf_lf_block	230998	-2.22037e-08	1.30798e-08	0.0895907	-0.00608368	0.00276357	0.0277086	-0.464953	0.175474	0.0277086	-0.00625637	0.00290618	0.0313362	-0.478872	0.181899	0.0313362
biochemistry_AlanineAminotransferase	pAN:Repressed_Hoffman_proxy_0_1000_ld_p0_p100_maf_common_block	7477910	-7.23514e-09	3.85407e-09	0.060481	-0.0280135	0.0166081	0.0916527	-0.541608	0.306236	0.0916527	-0.0148705	0.0177717	0.402731	-0.308569	0.253587	0.402731
biochemistry_AlanineAminotransferase	pAN:Repressed_Hoffman_proxy_0_1000_ld_p0_p100_maf_lf_block	1868512	7.56229e-10	5.7083e-09	0.894605	0.00815987	0.00689254	0.236465	2.24585	1.32645	0.236465	0.00679306	0.00547851	0.214995	1.82469	1.04876	0.214995
biochemistry_AlanineAminotransferase	pAN:SuperEnhancer_Hnisz_proxy_0_1000_ld_p0_p100_maf_common_block	3546282	-1.27897e-08	8.05896e-09	0.112509	-0.0415854	0.0215544	0.0536911	-0.185615	0.0950276	0.0536911	-0.0373594	0.018056	0.0385385	-0.166851	0.0783255	0.0385385
biochemistry_AlanineAminotransferase	pAN:SuperEnhancer_Hnisz_proxy_0_1000_ld_p0_p100_maf_lf_block	895420	-5.8963e-09	7.53674e-09	0.434014	-0.00711145	0.0041703	0.0881455	-0.586428	0.261394	0.0881455	-0.00778842	0.00374979	0.0377991	-0.65296	0.202366	0.0377991
biochemistry_AlanineAminotransferase	pAN:TFBS_ENCODE_proxy_0_1000_ld_p0_p100_maf_common_block	1285164	1.54964e-09	1.16552e-08	0.894227	-0.0119496	0.0115987	0.302893	-0.1083	0.0898746	0.302893	-0.0077053	0.0107256	0.472511	-0.0724548	0.0835025	0.472511
biochemistry_AlanineAminotransferase	pAN:TFBS_ENCODE_proxy_0_1000_ld_p0_p100_maf_lf_block	329300	1.2229e-08	1.2608e-08	0.332077	-0.000774963	0.00352192	0.82584	-0.161395	0.460065	0.82584	-0.0010097	0.00344913	0.769719	-0.201797	0.442844	0.769719
biochemistry_AlanineAminotransferase	pAN:Transcribed_Hoffman_proxy_0_1000_ld_p0_p100_maf_common_block	4387156	1.04509e-09	8.49118e-09	0.902044	0.00232558	0.0263179	0.929586	0.0243905	0.169863	0.929586	0.0114005	0.0216776	0.59895	0.0759667	0.126372	0.59895
biochemistry_AlanineAminotransferase	pAN:Transcribed_Hoffman_proxy_0_1000_ld_p0_p100_maf_lf_block	1261680	-1.34747e-08	6.63814e-09	0.0423676	-0.00640189	0.00602534	0.288011	-0.706166	0.597481	0.288011	-0.00732309	0.00506703	0.148389	-0.837811	0.526034	0.148389
biochemistry_AlanineAminotransferase	pAN:Vahedi_Tcell_SE_proxy_0_1000_ld_p0_p100_maf_common_block	373640	-7.60547e-09	1.46441e-08	0.603515	-0.00553448	0.0049984	0.268185	-0.197612	0.149985	0.268185	-0.00508346	0.00486613	0.296178	-0.182805	0.146919	0.296178
biochemistry_AlanineAminotransferase	pAN:Vahedi_Tcell_SE_proxy_0_1000_ld_p0_p100_maf_lf_block	113620	1.44466e-08	1.54929e-08	0.351095	0.000451935	0.00162208	0.78054	-0.0200219	0.813578	0.78054	0.000366785	0.00158176	0.816628	-0.0604546	0.779699	0.816628
biochemistry_AlanineAminotransferase	pAN:Vahedi_Tcell_TE_proxy_0_1000_ld_p0_p100_maf_common_block	435424	-1.45e-08	1.29146e-08	0.261538	-0.00913761	0.0049119	0.0628431	-0.435567	0.251254	0.0628431	-0.0085581	0.00488929	0.0800531	-0.403068	0.259135	0.0800531
biochemistry_AlanineAminotransferase	pAN:Vahedi_Tcell_TE_proxy_0_1000_ld_p0_p100_maf_lf_block	110928	1.16358e-08	1.52449e-08	0.445309	0.000677134	0.00162782	0.677428	0.339724	2.21462	0.677428	0.000593398	0.00160694	0.711924	0.196759	2.1461	0.711924
biochemistry_AlanineAminotransferase	pAN:DGF_ENCODE_proxy_0_1000_ld_n100_p0_maf_common_block	933912	4.73895e-09	1.39858e-08	0.73473	0.0143186	0.0118139	0.225506	0.222238	0.166094	0.225506	0.0109867	0.0123409	0.373324	0.179386	0.160747	0.373324
biochemistry_AlanineAminotransferase	pAN:DGF_ENCODE_proxy_0_1000_ld_n100_p0_maf_lf_block	466130	-2.21841e-08	1.86961e-08	0.235399	-0.00682285	0.00769242	0.375101	-0.546746	0.547966	0.375101	-0.00969471	0.00739489	0.189857	-0.746206	0.535436	0.189857
biochemistry_AlanineAminotransferase	pAN:DHS_Trynka_proxy_0_1000_ld_n100_p0_maf_common_block	1524052	-6.08357e-09	1.91954e-08	0.751298	0.012649	0.0156984	0.420389	0.113611	0.129092	0.420389	0.00843063	0.0187879	0.653629	0.0787732	0.153739	0.653629
biochemistry_AlanineAminotransferase	pAN:DHS_Trynka_proxy_0_1000_ld_n100_p0_maf_lf_block	739436	8.17681e-09	1.60209e-08	0.609783	0.00203403	0.00723198	0.778515	0.102195	0.382048	0.778515	-0.00195774	0.0070503	0.781257	-0.119739	0.362348	0.781257
biochemistry_AlanineAminotransferase	pAN:DHS_peaks_Trynka_proxy_0_1000_ld_n100_p0_maf_common_block	719692	2.47082e-08	3.03724e-08	0.415927	0.0162657	0.0152539	0.286273	0.257981	0.193644	0.286273	0.0137794	0.0163326	0.39885	0.227004	0.200932	0.39885
biochemistry_AlanineAminotransferase	pAN:DHS_peaks_Trynka_proxy_0_1000_ld_n100_p0_maf_lf_block	360696	2.00964e-10	2.59244e-08	0.993815	-0.000886704	0.00592395	0.881016	-0.0808124	0.525361	0.881016	-0.00306089	0.00576475	0.595442	-0.278019	0.515479	0.595442
biochemistry_AlanineAminotransferase	pAN:Enhancer_Hoffman_proxy_0_1000_ld_n100_p0_maf_common_block	571982	-1.42424e-08	2.30911e-08	0.537373	-0.00297358	0.0114775	0.795575	-0.037403	0.162901	0.795575	-0.00407854	0.0104338	0.695874	-0.0503114	0.150113	0.695874
biochemistry_AlanineAminotransferase	pAN:Enhancer_Hoffman_proxy_0_1000_ld_n100_p0_maf_lf_block	276686	-1.41113e-09	1.60917e-08	0.930121	-0.00052811	0.00433404	0.903016	-0.0402239	0.996936	0.903016	-0.00182251	0.00420135	0.664439	-0.351015	1.01208	0.664439
biochemistry_AlanineAminotransferase	pAN:FetalDHS_Trynka_proxy_0_1000_ld_n100_p0_maf_common_block	662628	-7.36722e-09	2.49941e-08	0.768178	0.00663419	0.00947211	0.483682	0.0890512	0.134688	0.483682	0.00449092	0.00962599	0.640829	0.0641643	0.130897	0.640829
biochemistry_AlanineAminotransferase	pAN:FetalDHS_Trynka_proxy_0_1000_ld_n100_p0_maf_lf_block	337032	-8.58215e-09	2.33612e-08	0.713345	-0.00106371	0.00499065	0.831217	-0.0866212	0.39242	0.831217	-0.00302921	0.00495448	0.540929	-0.238169	0.389866	0.540929
biochemistry_AlanineAminotransferase	pAN:H3K27ac_Hnisz_proxy_0_1000_ld_n100_p0_maf_common_block	9322812	-4.64988e-09	6.29906e-09	0.460401	-0.000350922	0.0344787	0.991879	-0.000761344	0.0799977	0.991879	-0.0102281	0.0259644	0.693635	-0.025243	0.059182	0.693635
biochemistry_AlanineAminotransferase	pAN:H3K27ac_Hnisz_proxy_0_1000_ld_n100_p0_maf_lf_block	4228694	-6.50762e-09	8.28428e-09	0.432138	0.00322188	0.0150243	0.8302	0.0449946	0.262837	0.8302	-0.0130663	0.0116757	0.263094	-0.268739	0.163598	0.263094
biochemistry_AlanineAminotransferase	pAN:H3K27ac_PGC2_proxy_0_1000_ld_n100_p0_maf_common_block	5781286	1.74915e-09	7.17571e-09	0.807417	0.0256534	0.0320402	0.423328	0.0642685	0.0797341	0.423328	0.0187114	0.0267126	0.483633	0.0469354	0.0671855	0.483633
biochemistry_AlanineAminotransferase	pAN:H3K27ac_PGC2_proxy_0_1000_ld_n100_p0_maf_lf_block	2676166	3.64759e-09	9.55192e-09	0.702558	0.0035098	0.0128075	0.784051	0.120853	0.284318	0.784051	-0.00717333	0.0104052	0.490571	-0.150022	0.272787	0.490571
biochemistry_AlanineAminotransferase	pAN:H3K4me1_Trynka_proxy_0_1000_ld_n100_p0_maf_common_block	8206518	1.05192e-08	1.12248e-08	0.348689	0.0483178	0.0634932	0.446662	0.100134	0.114466	0.446662	0.0376897	0.0384877	0.327448	0.0756254	0.0659024	0.327448
biochemistry_AlanineAminotransferase	pAN:H3K4me1_Trynka_proxy_0_1000_ld_n100_p0_maf_lf_block	3824946	5.31893e-09	7.82049e-09	0.496424	0.0125759	0.0160938	0.434559	0.279538	0.281514	0.434559	-0.0029672	0.0109692	0.786774	-0.0639808	0.204165	0.786774
biochemistry_AlanineAminotransferase	pAN:H3K4me1_peaks_Trynka_proxy_0_1000_ld_n100_p0_maf_common_block	1644034	-3.23181e-08	1.5647e-08	0.0388808	-0.0232961	0.0184623	0.207015	-0.266651	0.257291	0.207015	-0.0269017	0.0195686	0.169213	-0.300759	0.284552	0.169213
biochemistry_AlanineAminotransferase	pAN:H3K4me1_peaks_Trynka_proxy_0_1000_ld_n100_p0_maf_lf_block	832118	-1.24835e-08	1.19456e-08	0.29601	-0.0062467	0.00771427	0.418078	-0.418716	0.466085	0.418078	-0.0103197	0.00735977	0.160862	-0.689157	0.47829	0.160862
biochemistry_AlanineAminotransferase	pAN:H3K4me3_Trynka_proxy_0_1000_ld_n100_p0_maf_common_block	2096184	1.04874e-08	1.05008e-08	0.317925	0.0281305	0.0180898	0.119936	0.151961	0.0991262	0.119936	0.0245145	0.0171709	0.153386	0.13531	0.0853876	0.153386
biochemistry_AlanineAminotransferase	pAN:H3K4me3_Trynka_proxy_0_1000_ld_n100_p0_maf_lf_block	1063578	9.78899e-09	1.3611e-08	0.472018	0.00482762	0.00992508	0.62668	0.201734	0.276854	0.62668	9.17567e-05	0.00912745	0.991979	0.0664142	0.298484	0.991979
biochemistry_AlanineAminotransferase	pAN:H3K9ac_Trynka_proxy_0_1000_ld_n100_p0_maf_common_block	1938478	2.94378e-09	1.00892e-08	0.770459	0.0182438	0.016809	0.277763	0.0864421	0.0807052	0.277763	0.01498	0.0157723	0.342231	0.0727762	0.072994	0.342231
biochemistry_AlanineAminotransferase	pAN:H3K9ac_Trynka_proxy_0_1000_ld_n100_p0_maf_lf_block	993438	-8.79086e-09	1.44267e-08	0.542294	-0.00421803	0.00961604	0.660918	-0.123411	0.279895	0.660918	-0.00859969	0.00904006	0.341459	-0.231663	0.259501	0.341459
biochemistry_AlanineAminotransferase	pAN:Intron_UCSC_proxy_0_1000_ld_n100_p0_maf_common_block	9091406	4.4047e-09	5.04573e-09	0.382687	0.0424224	0.0401483	0.290675	0.162752	0.127985	0.290675	0.0331633	0.0210091	0.114447	0.121917	0.0729539	0.114447
biochemistry_AlanineAminotransferase	pAN:Intron_UCSC_proxy_0_1000_ld_n100_p0_maf_lf_block	4319756	1.24003e-08	4.93247e-09	0.0119366	0.0297664	0.0154746	0.0544089	1.36056	0.52316	0.0544089	0.0133315	0.0103481	0.197638	0.570576	0.342255	0.197638
biochemistry_AlanineAminotransferase	pAN:Promoter_UCSC_proxy_0_1000_ld_n100_p0_maf_common_block	1030152	1.96015e-08	1.05978e-08	0.0643747	0.0253083	0.0105588	0.0165352	0.163025	0.0679608	0.0165352	0.0240849	0.0101907	0.0181075	0.156909	0.0574735	0.0181075
biochemistry_AlanineAminotransferase	pAN:Promoter_UCSC_proxy_0_1000_ld_n100_p0_maf_lf_block	501216	-3.08133e-09	1.10753e-08	0.780847	-0.00141111	0.00450589	0.754152	-0.0486093	0.163395	0.754152	-0.00341528	0.00455463	0.453346	-0.108313	0.168724	0.453346
biochemistry_AlanineAminotransferase	pAN:Repressed_Hoffman_proxy_0_1000_ld_n100_p0_maf_common_block	8925108	-6.79542e-09	4.83139e-09	0.159571	-0.0507522	0.0259959	0.0509009	-0.758538	0.595977	0.0509009	-0.0634084	0.0300979	0.0351403	-1.02213	0.355911	0.0351403
biochemistry_AlanineAminotransferase	pAN:Repressed_Hoffman_proxy_0_1000_ld_n100_p0_maf_lf_block	3655692	4.67291e-10	6.41757e-09	0.941954	0.0256348	0.0136612	0.0605908	3.42335	1.42062	0.0605908	0.0103073	0.0111948	0.357197	1.37802	0.96161	0.357197
biochemistry_AlanineAminotransferase	pAN:SuperEnhancer_Hnisz_proxy_0_1000_ld_n100_p0_maf_common_block	4233048	-1.22762e-08	8.37311e-09	0.142609	-0.0116181	0.0290834	0.689543	-0.0437175	0.11061	0.689543	-0.0159378	0.0231427	0.491026	-0.0603811	0.0870648	0.491026
biochemistry_AlanineAminotransferase	pAN:SuperEnhancer_Hnisz_proxy_0_1000_ld_n100_p0_maf_lf_block	1907102	5.06437e-10	8.23107e-09	0.950939	-0.00360735	0.0095842	0.706631	-0.134409	0.289372	0.706631	-0.0108895	0.00800515	0.173731	-0.403828	0.225481	0.173731
biochemistry_AlanineAminotransferase	pAN:TFBS_ENCODE_proxy_0_1000_ld_n100_p0_maf_common_block	1519618	1.14838e-08	1.31204e-08	0.381433	0.0244818	0.0165604	0.139318	0.180536	0.122911	0.139318	0.0206431	0.0145238	0.15522	0.154106	0.103911	0.15522
biochemistry_AlanineAminotransferase	pAN:TFBS_ENCODE_proxy_0_1000_ld_n100_p0_maf_lf_block	695616	1.42678e-08	1.29192e-08	0.269426	0.00571428	0.00748821	0.445402	0.337438	0.467804	0.445402	0.0020284	0.00716761	0.777181	0.118851	0.413795	0.777181
biochemistry_AlanineAminotransferase	pAN:Transcribed_Hoffman_proxy_0_1000_ld_n100_p0_maf_common_block	5309698	2.52338e-09	9.47153e-09	0.789917	0.0479102	0.0524277	0.360803	0.265993	0.224008	0.360803	0.0393346	0.0364543	0.280582	0.212101	0.147809	0.280582
biochemistry_AlanineAminotransferase	pAN:Transcribed_Hoffman_proxy_0_1000_ld_n100_p0_maf_lf_block	2683116	-1.49027e-08	6.50842e-09	0.0220353	-0.000996979	0.0130865	0.939273	-0.0226889	0.492658	0.939273	-0.0126154	0.0109293	0.248388	-0.613918	0.459848	0.248388
biochemistry_AlanineAminotransferase	pAN:Vahedi_Tcell_SE_proxy_0_1000_ld_n100_p0_maf_common_block	450748	1.02033e-09	1.3603e-08	0.940208	0.00213785	0.00584229	0.71442	0.0499239	0.163212	0.71442	0.00167193	0.00551103	0.761601	0.0390857	0.153464	0.761601
biochemistry_AlanineAminotransferase	pAN:Vahedi_Tcell_SE_proxy_0_1000_ld_n100_p0_maf_lf_block	247626	1.74168e-08	1.47326e-08	0.237128	0.00337717	0.00338676	0.318683	0.494889	0.830085	0.318683	0.0024299	0.00327166	0.457656	0.323398	0.753707	0.457656
biochemistry_AlanineAminotransferase	pAN:Vahedi_Tcell_TE_proxy_0_1000_ld_n100_p0_maf_common_block	525678	-1.79729e-08	1.40711e-08	0.2015	-0.00881396	0.00591652	0.136298	-0.307649	0.291713	0.136298	-0.00941289	0.0060787	0.121501	-0.323536	0.313166	0.121501
biochemistry_AlanineAminotransferase	pAN:Vahedi_Tcell_TE_proxy_0_1000_ld_n100_p0_maf_lf_block	231648	1.17002e-08	1.54631e-08	0.449259	0.00239075	0.00346266	0.489919	0.820888	2.42464	0.489919	0.00147585	0.00338057	0.662424	0.321954	2.16703	0.662424
biochemistry_Albumin	pAN:proxy_0_100_ld_p0_p100_maf_common_block	2343178	-8.78337e-09	1.72437e-08	0.610494	-0.0189049	0.0231414	0.413968	-0.280551	0.300263	0.413968	0	0	1	0	0	1
biochemistry_Albumin	pAN:proxy_0_100_ld_p0_p100_maf_lf_block	670340	1.99787e-08	1.86889e-08	0.285064	-0.0026866	0.00409127	0.511396	-0.283017	0.309572	0.511396	0	0	1	0	0	1
biochemistry_Albumin	pAN:proxy_100_1000_ld_p0_p100_maf_common_block	18149332	-2.00584e-09	3.73265e-09	0.591008	-0.0364874	0.0461396	0.429058	-0.0817035	0.0943691	0.429058	0	0	1	0	0	1
biochemistry_Albumin	pAN:proxy_100_1000_ld_p0_p100_maf_lf_block	4508486	1.47858e-09	3.50344e-09	0.672999	-0.0329734	0.017852	0.0647414	-0.754444	0.211301	0.0647414	0	0	1	0	0	1
biochemistry_Albumin	pAN:proxy_1000_10000_ld_p0_p100_maf_common_block	166839954	6.54124e-10	5.03933e-10	0.194274	0.0891121	0.079754	0.26385	0.0323374	0.0256237	0.26385	-8.34023e-09	7.54348e-09	0.26889	-3.028e-09	2.42015e-09	0.26889
biochemistry_Albumin	pAN:proxy_1000_10000_ld_p0_p100_maf_lf_block	40294866	6.70009e-10	3.92875e-10	0.0881201	0.024634	0.0157387	0.11754	0.0707684	0.0396348	0.11754	-2.33069e-09	1.56712e-09	0.136949	-6.73545e-09	3.89409e-09	0.136949
biochemistry_Albumin	pAN:proxy_0_100_ld_n100_p0_maf_common_block	2700388	6.1996e-09	1.95393e-08	0.751025	0.0469848	0.0341542	0.168925	0.622227	0.356188	0.168925	0	0	1	0	0	1
biochemistry_Albumin	pAN:proxy_0_100_ld_n100_p0_maf_lf_block	1215854	-4.98982e-08	2.38592e-08	0.0364956	-0.0083586	0.0141387	0.554396	-0.348082	0.622333	0.554396	0	0	1	0	0	1
biochemistry_Albumin	pAN:proxy_100_1000_ld_n100_p0_maf_common_block	22423426	-1.48166e-09	4.26881e-09	0.728524	-0.0686351	0.0635346	0.280018	-0.123433	0.10375	0.280018	0	0	1	0	0	1
biochemistry_Albumin	pAN:proxy_100_1000_ld_n100_p0_maf_lf_block	9958040	1.06492e-08	6.16103e-09	0.0839023	-0.0395197	0.0426723	0.354384	-0.414154	0.281533	0.354384	0	0	1	0	0	1
biochemistry_Albumin	pAN:proxy_1000_10000_ld_n100_p0_maf_common_block	205583736	4.23587e-10	6.25353e-10	0.49818	0.0676835	0.122771	0.58143	0.0200215	0.0318293	0.58143	-1.62683e-08	2.90042e-08	0.574869	-4.80751e-09	7.52287e-09	0.574869
biochemistry_Albumin	pAN:proxy_1000_10000_ld_n100_p0_maf_lf_block	94095190	2.02364e-11	3.97856e-10	0.959434	0.000982622	0.0371216	0.978882	0.000336814	0.0366841	0.978882	0	0	1	0	0	1
biochemistry_Albumin	pAN:exon_ld_p0_p100_maf_common_block	487000	-1.26696e-08	3.19926e-08	0.692092	-0.0175882	0.00811508	0.0302083	-0.273149	0.207153	0.0302083	-0.0171013	0.00800661	0.0326874	-0.265482	0.202975	0.0326874
biochemistry_Albumin	pAN:exon_ld_p0_p100_maf_lf_block	160194	2.13002e-08	1.85223e-08	0.250152	-0.00105086	0.00177481	0.553784	-0.143769	0.152575	0.553784	-0.000689647	0.00167634	0.680779	-0.105111	0.14895	0.680779
biochemistry_Albumin	pAN:exonic_gene_ld_p0_p100_maf_common_block	1062226	-2.00793e-08	3.0952e-08	0.516518	-0.0306341	0.0225231	0.173793	-0.149411	0.117154	0.173793	-0.0301961	0.0224074	0.177788	-0.147348	0.116492	0.177788
biochemistry_Albumin	pAN:exonic_gene_ld_p0_p100_maf_lf_block	331686	-2.08352e-08	1.36402e-08	0.126641	-0.00436397	0.00221825	0.0491482	-0.126213	0.115813	0.0491482	-0.00400648	0.0022191	0.0710043	-0.112473	0.117122	0.0710043
biochemistry_Albumin	pAN:cS2G_promoter_ld_p0_p100_maf_common_block	808646	-1.05895e-08	1.70649e-08	0.534898	-0.0110031	0.0119685	0.357921	-0.0596824	0.108974	0.357921	-0.0104274	0.0120058	0.385102	-0.0557129	0.108684	0.385102
biochemistry_Albumin	pAN:cS2G_promoter_ld_p0_p100_maf_lf_block	216124	-3.64772e-08	1.93473e-08	0.0593769	-0.00909964	0.00450137	0.0432252	-1.01507	0.312431	0.0432252	-0.00873677	0.00435796	0.0449861	-0.974939	0.30609	0.0449861
biochemistry_Albumin	pAN:protein_domain_ld_p0_p100_maf_common_block	83382	-2.34124e-08	1.19616e-07	0.844822	-0.00400094	0.0101546	0.693579	-0.084125	0.229626	0.693579	-0.00394135	0.010145	0.697646	-0.0831422	0.229478	0.697646
biochemistry_Albumin	pAN:protein_domain_ld_p0_p100_maf_lf_block	44122	1.24097e-08	2.88911e-08	0.667535	-0.000104499	0.00114522	0.927296	-0.0333104	0.151947	0.927296	-5.80186e-05	0.00115571	0.959962	-0.0262971	0.153831	0.959962
biochemistry_Albumin	pAN:gene_ld_p0_p100_maf_common_block	1305493598	-9.07116e-11	2.0015e-10	0.650391	-0.122543	0.249665	0.623546	-0.00903656	0.0153924	0.623546	-0.134093	0.252275	0.595048	-0.0098322	0.0155897	0.595048
biochemistry_Albumin	pAN:gene_ld_p0_p100_maf_lf_block	328356758	3.52711e-11	6.85233e-11	0.606741	-0.00518977	0.0173994	0.765494	-0.00259393	0.00855478	0.765494	-3.44776e-05	0.0188692	0.998542	0.00100337	0.00954123	0.998542
biochemistry_Albumin	pAN:exon_ld_n100_p0_maf_common_block	598522	-2.48695e-08	3.2933e-08	0.450157	-0.017638	0.0103786	0.0892337	-0.212174	0.198086	0.0892337	-0.0178345	0.0103209	0.0839865	-0.214784	0.197692	0.0839865
biochemistry_Albumin	pAN:exon_ld_n100_p0_maf_lf_block	365634	1.83924e-08	2.7774e-08	0.507832	0.00225925	0.004361	0.604417	0.0498956	0.189329	0.604417	0.00289599	0.00427467	0.498104	0.0767338	0.187027	0.498104
biochemistry_Albumin	pAN:exonic_gene_ld_n100_p0_maf_common_block	1284564	-7.54197e-09	2.99916e-08	0.801451	-0.0217287	0.0247851	0.380658	-0.0851649	0.104306	0.380658	-0.0219371	0.02475	0.375432	-0.0859915	0.104121	0.375432
biochemistry_Albumin	pAN:exonic_gene_ld_n100_p0_maf_lf_block	884814	-4.72756e-09	2.4296e-08	0.84572	-0.000857713	0.0119951	0.942996	0.030724	0.155333	0.942996	-0.000189066	0.0121701	0.987605	0.0385755	0.15636	0.987605
biochemistry_Albumin	pAN:cS2G_promoter_ld_n100_p0_maf_common_block	945624	-5.10672e-09	2.33988e-08	0.827237	0.000709052	0.0204093	0.972286	0.0288645	0.1389	0.972286	0.000501657	0.02026	0.980246	0.0274889	0.138181	0.980246
biochemistry_Albumin	pAN:cS2G_promoter_ld_n100_p0_maf_lf_block	514018	-2.46639e-08	2.76068e-08	0.371643	-0.0141416	0.0128963	0.272832	-0.829314	0.523684	0.272832	-0.0135322	0.0126392	0.284325	-0.801841	0.520767	0.284325
biochemistry_Albumin	pAN:protein_domain_ld_n100_p0_maf_common_block	104524	1.43453e-08	1.12236e-07	0.898296	0.000400223	0.0116997	0.972711	-0.00804399	0.209304	0.972711	0.000321055	0.0117182	0.978142	-0.00919019	0.209627	0.978142
biochemistry_Albumin	pAN:protein_domain_ld_n100_p0_maf_lf_block	139614	-4.31283e-09	3.57897e-08	0.904083	-0.00102544	0.00493967	0.835547	-0.0327018	0.171102	0.835547	-0.000922972	0.00496397	0.852496	-0.0290747	0.171932	0.852496
biochemistry_Albumin	pAN:gene_ld_n100_p0_maf_common_block	1429492714	-8.4977e-11	2.01633e-10	0.673431	-0.102812	0.274531	0.708031	-0.00672474	0.0150731	0.708031	-0.120236	0.275883	0.662966	-0.00782829	0.0151685	0.662966
biochemistry_Albumin	pAN:gene_ld_n100_p0_maf_lf_block	714684858	2.67435e-11	9.07122e-11	0.768134	-0.0169368	0.0533813	0.751032	-0.00345262	0.0111358	0.751032	0.00360169	0.0595437	0.951767	0.00205546	0.0124814	0.951767
biochemistry_Albumin	pAN:H3K27ac_Hnisz_proxy_0_100_ld_p0_p100_maf_common_block	925540	-3.98975e-08	2.9601e-08	0.177709	-0.0174428	0.00970045	0.0721549	-0.32353	0.165132	0.0721549	-0.0103084	0.00983574	0.294614	-0.192063	0.166216	0.294614
biochemistry_Albumin	pAN:H3K27ac_Hnisz_proxy_0_100_ld_p0_p100_maf_lf_block	274424	1.3078e-08	2.99011e-08	0.661841	-0.000944675	0.00361339	0.793755	-0.247595	0.456342	0.793755	8.63983e-05	0.00312505	0.977944	-0.100601	0.428801	0.977944
biochemistry_Albumin	pAN:H3K27ac_PGC2_proxy_0_100_ld_p0_p100_maf_common_block	623644	7.70166e-08	6.04846e-08	0.202902	0.00600474	0.016517	0.716195	0.108562	0.272194	0.716195	0.0108128	0.0122905	0.378984	0.19212	0.199433	0.378984
biochemistry_Albumin	pAN:H3K27ac_PGC2_proxy_0_100_ld_p0_p100_maf_lf_block	186708	-3.48537e-09	2.20055e-08	0.874152	-0.000197291	0.00242491	0.935155	-0.110545	0.407376	0.935155	0.000505237	0.00216027	0.81508	0.0428793	0.375655	0.81508
biochemistry_Albumin	pAN:H3K4me1_Trynka_proxy_0_100_ld_p0_p100_maf_common_block	916692	-3.84161e-08	2.6685e-08	0.149977	-0.0217442	0.0110078	0.0482281	-0.369264	0.171811	0.0482281	-0.0147042	0.0101884	0.148959	-0.250415	0.158067	0.148959
biochemistry_Albumin	pAN:H3K4me1_Trynka_proxy_0_100_ld_p0_p100_maf_lf_block	271512	-1.40996e-08	1.7157e-08	0.411192	-0.00201468	0.00287811	0.483927	-0.303979	0.31232	0.483927	-0.00100026	0.00235118	0.670524	-0.154314	0.26305	0.670524
biochemistry_Albumin	pAN:Intron_UCSC_proxy_0_100_ld_p0_p100_maf_common_block	882398	-3.7335e-09	2.6111e-08	0.886301	-0.00313342	0.00866432	0.717616	-0.0972266	0.27864	0.717616	0.0036339	0.0101704	0.720866	0.152372	0.320757	0.720866
biochemistry_Albumin	pAN:Intron_UCSC_proxy_0_100_ld_p0_p100_maf_lf_block	274280	1.42681e-08	2.25151e-08	0.526267	0.000489561	0.00325795	0.880554	0.166568	0.617089	0.880554	0.00151412	0.00285753	0.596203	0.430732	0.526593	0.596203
biochemistry_Albumin	pAN:Repressed_Hoffman_proxy_0_100_ld_p0_p100_maf_common_block	1090886	7.05624e-10	1.83025e-08	0.969246	-0.0157198	0.00963112	0.10264	-1.54933	0.750421	0.10264	-0.00735765	0.0101856	0.470074	-0.72075	0.773081	0.470074
biochemistry_Albumin	pAN:Repressed_Hoffman_proxy_0_100_ld_p0_p100_maf_lf_block	307284	-2.49369e-08	2.04538e-08	0.222774	-0.00176208	0.00265958	0.507624	-0.997613	1.00246	0.507624	-0.000622197	0.00188047	0.74074	-0.355474	0.724206	0.74074
biochemistry_Albumin	pAN:SuperEnhancer_Hnisz_proxy_0_100_ld_p0_p100_maf_common_block	415780	1.42119e-09	3.33944e-08	0.966054	-0.00742459	0.00582913	0.202768	-0.232426	0.170354	0.202768	-0.00420434	0.00767071	0.583621	-0.13252	0.224717	0.583621
biochemistry_Albumin	pAN:SuperEnhancer_Hnisz_proxy_0_100_ld_p0_p100_maf_lf_block	120996	1.80674e-08	3.12654e-08	0.563352	0.00127408	0.00201747	0.527699	0.45305	0.505195	0.527699	0.00173054	0.00193486	0.371109	0.607416	0.469232	0.371109
biochemistry_Albumin	pAN:Transcribed_Hoffman_proxy_0_100_ld_p0_p100_maf_common_block	708774	4.47166e-08	4.22773e-08	0.290194	0.0121044	0.0181373	0.504533	0.601591	0.729238	0.504533	0.0175284	0.0126149	0.164682	0.858402	0.498185	0.164682
biochemistry_Albumin	pAN:Transcribed_Hoffman_proxy_0_100_ld_p0_p100_maf_lf_block	226870	-2.57153e-08	2.24787e-08	0.252628	-0.00559947	0.00363992	0.123963	-1.13647	0.444266	0.123963	-0.00475255	0.00311356	0.126909	-0.972708	0.384924	0.126909
biochemistry_Albumin	pAN:H3K27ac_Hnisz_proxy_0_100_ld_n100_p0_maf_common_block	1049574	-2.76708e-08	2.57796e-08	0.283111	0.0306482	0.0228205	0.179269	0.50496	0.327377	0.179269	0.0128476	0.0131186	0.327412	0.212301	0.190066	0.327412
biochemistry_Albumin	pAN:H3K27ac_Hnisz_proxy_0_100_ld_n100_p0_maf_lf_block	482238	-7.42364e-09	4.48807e-08	0.868623	0.00298823	0.0118877	0.801526	0.32644	0.72764	0.801526	0.00624157	0.00952242	0.512171	0.504187	0.550512	0.512171
biochemistry_Albumin	pAN:H3K27ac_PGC2_proxy_0_100_ld_n100_p0_maf_common_block	705344	4.5278e-08	3.45238e-08	0.189688	0.0391175	0.0213536	0.0669676	0.614339	0.28724	0.0669676	0.027149	0.0153447	0.0768489	0.425745	0.207959	0.0768489
biochemistry_Albumin	pAN:H3K27ac_PGC2_proxy_0_100_ld_n100_p0_maf_lf_block	330300	1.15718e-07	5.63651e-08	0.0400714	0.0185979	0.0108235	0.0857432	2.0879	0.766854	0.0857432	0.0208281	0.00965809	0.031041	2.2691	0.682317	0.031041
biochemistry_Albumin	pAN:H3K4me1_Trynka_proxy_0_100_ld_n100_p0_maf_common_block	1055052	8.81866e-09	3.20218e-08	0.783013	0.0364367	0.0249235	0.143757	0.557983	0.311053	0.143757	0.0185765	0.0166192	0.263664	0.288924	0.211485	0.263664
biochemistry_Albumin	pAN:H3K4me1_Trynka_proxy_0_100_ld_n100_p0_maf_lf_block	492442	7.97107e-09	3.1075e-08	0.797557	0.00846253	0.0105913	0.424285	0.682367	0.595896	0.424285	0.0117811	0.0079648	0.139101	0.87091	0.426385	0.139101
biochemistry_Albumin	pAN:Intron_UCSC_proxy_0_100_ld_n100_p0_maf_common_block	1000546	-1.87047e-08	2.52549e-08	0.458915	0.019381	0.0244209	0.427414	0.680927	0.6771	0.427414	0.00247059	0.0154728	0.873138	0.103387	0.442732	0.873138
biochemistry_Albumin	pAN:Intron_UCSC_proxy_0_100_ld_n100_p0_maf_lf_block	479822	2.43829e-08	3.1795e-08	0.443154	0.00504055	0.0123802	0.683902	0.907342	1.3118	0.683902	0.00827545	0.00985228	0.400935	1.26979	0.981454	0.400935
biochemistry_Albumin	pAN:Repressed_Hoffman_proxy_0_100_ld_n100_p0_maf_common_block	1222378	-2.67041e-09	2.62437e-08	0.918952	-0.00290805	0.0153068	0.849322	-0.163085	1.00849	0.849322	-0.0235446	0.0112551	0.036448	-2.01495	0.734162	0.036448
biochemistry_Albumin	pAN:Repressed_Hoffman_proxy_0_100_ld_n100_p0_maf_lf_block	508832	4.97134e-08	3.04051e-08	0.102042	0.00304737	0.0101437	0.763856	0.214063	2.91222	0.763856	0.00646026	0.0106584	0.544435	1.01357	3.3983	0.544435
biochemistry_Albumin	pAN:SuperEnhancer_Hnisz_proxy_0_100_ld_n100_p0_maf_common_block	464622	3.72394e-08	3.52242e-08	0.290415	0.0231041	0.0127469	0.0699049	0.665335	0.305876	0.0699049	0.0151996	0.00977502	0.11996	0.439652	0.237905	0.11996
biochemistry_Albumin	pAN:SuperEnhancer_Hnisz_proxy_0_100_ld_n100_p0_maf_lf_block	212544	-2.98208e-08	5.42885e-08	0.582798	0.00144869	0.00829133	0.861297	0.401859	1.17631	0.861297	0.0028843	0.00766284	0.706618	0.601014	1.05785	0.706618
biochemistry_Albumin	pAN:Transcribed_Hoffman_proxy_0_100_ld_n100_p0_maf_common_block	797776	4.23117e-08	3.9087e-08	0.27903	0.0357827	0.0196244	0.0682463	1.50745	0.672355	0.0682463	0.0223129	0.0142678	0.117851	0.934958	0.49542	0.117851
biochemistry_Albumin	pAN:Transcribed_Hoffman_proxy_0_100_ld_n100_p0_maf_lf_block	394676	1.76048e-08	4.52741e-08	0.697388	-0.00771984	0.0114354	0.499624	-0.386951	1.40159	0.499624	-0.00505881	0.00894119	0.571539	-0.183362	1.11563	0.571539
biochemistry_Albumin	pAN:DGF_ENCODE_proxy_0_1000_ld_p0_p100_maf_common_block	764622	1.73792e-08	1.69627e-08	0.305573	-0.00249198	0.010312	0.809045	-0.0342873	0.123335	0.809045	0.000286623	0.010491	0.978204	-0.000691662	0.127806	0.978204
biochemistry_Albumin	pAN:DGF_ENCODE_proxy_0_1000_ld_p0_p100_maf_lf_block	215868	1.09476e-08	1.81227e-08	0.545789	-0.00156692	0.00319271	0.62358	-0.283967	0.407354	0.62358	-0.000297766	0.0031055	0.923613	-0.0751431	0.407594	0.923613
biochemistry_Albumin	pAN:DHS_Trynka_proxy_0_1000_ld_p0_p100_maf_common_block	1237814	9.84257e-09	2.03518e-08	0.628655	-0.0110374	0.015341	0.471853	-0.100406	0.15992	0.471853	-0.00695794	0.0145744	0.633072	-0.0604113	0.150232	0.633072
biochemistry_Albumin	pAN:DHS_Trynka_proxy_0_1000_ld_p0_p100_maf_lf_block	329756	-1.11844e-08	1.8416e-08	0.543639	-0.00391701	0.00401043	0.328715	-0.458409	0.412775	0.328715	-0.00192149	0.00408261	0.637889	-0.207856	0.429209	0.637889
biochemistry_Albumin	pAN:DHS_peaks_Trynka_proxy_0_1000_ld_p0_p100_maf_common_block	582970	-3.38749e-08	2.66506e-08	0.203702	-0.0145093	0.0103766	0.162033	-0.223884	0.168995	0.162033	-0.0124252	0.0100701	0.217252	-0.192592	0.161318	0.217252
biochemistry_Albumin	pAN:DHS_peaks_Trynka_proxy_0_1000_ld_p0_p100_maf_lf_block	160352	4.77248e-09	2.84287e-08	0.866681	-0.000904671	0.00295332	0.759358	-0.132681	0.529342	0.759358	4.15858e-05	0.00308851	0.989257	0.0575742	0.552401	0.989257
biochemistry_Albumin	pAN:Enhancer_Hoffman_proxy_0_1000_ld_p0_p100_maf_common_block	476738	2.09421e-08	2.92224e-08	0.473593	0.000382667	0.0100458	0.969614	-0.00943681	0.137131	0.969614	0.00179933	0.0100792	0.858316	0.00855137	0.139599	0.858316
biochemistry_Albumin	pAN:Enhancer_Hoffman_proxy_0_1000_ld_p0_p100_maf_lf_block	125330	1.74477e-08	2.35897e-08	0.459524	-0.000419843	0.00308308	0.891682	-0.365176	0.879255	0.891682	0.000364439	0.0028846	0.899463	-0.0914324	0.858028	0.899463
biochemistry_Albumin	pAN:FetalDHS_Trynka_proxy_0_1000_ld_p0_p100_maf_common_block	535734	1.62432e-08	1.93813e-08	0.401982	-0.00409776	0.0077561	0.597272	-0.0502026	0.114606	0.597272	-0.00223524	0.00732576	0.760274	-0.0248505	0.107601	0.760274
biochemistry_Albumin	pAN:FetalDHS_Trynka_proxy_0_1000_ld_p0_p100_maf_lf_block	146378	2.84538e-08	2.98711e-08	0.340816	9.73665e-05	0.00290055	0.973221	0.0360385	0.473992	0.973221	0.000972621	0.00304217	0.749186	0.191293	0.496458	0.749186
biochemistry_Albumin	pAN:H3K27ac_Hnisz_proxy_0_1000_ld_p0_p100_maf_common_block	7731112	1.04557e-08	4.72765e-09	0.0269941	-0.0349715	0.0336648	0.29889	-0.0819381	0.0782556	0.29889	-0.0146705	0.0262352	0.576031	-0.0341692	0.061297	0.576031
biochemistry_Albumin	pAN:H3K27ac_Hnisz_proxy_0_1000_ld_p0_p100_maf_lf_block	1997882	-2.05676e-08	7.32021e-09	0.00495878	-0.0315125	0.0137098	0.021531	-0.774362	0.129761	0.021531	-0.0185696	0.00785091	0.0180166	-0.447992	0.0893641	0.0180166
biochemistry_Albumin	pAN:H3K27ac_PGC2_proxy_0_1000_ld_p0_p100_maf_common_block	4792426	-1.18831e-08	8.25338e-09	0.149929	-0.0390921	0.0259211	0.131525	-0.0844873	0.0617512	0.131525	-0.0262198	0.0236004	0.266572	-0.0562737	0.0562441	0.266572
biochemistry_Albumin	pAN:H3K27ac_PGC2_proxy_0_1000_ld_p0_p100_maf_lf_block	1251068	1.02927e-08	7.06451e-09	0.145128	-0.0118605	0.00927761	0.201107	-0.517838	0.218733	0.201107	-0.00379871	0.00607482	0.53176	-0.200866	0.184035	0.53176
biochemistry_Albumin	pAN:H3K4me1_Trynka_proxy_0_1000_ld_p0_p100_maf_common_block	6744294	6.99944e-10	8.57075e-09	0.934912	-0.0554467	0.0417122	0.18376	-0.123396	0.0925705	0.18376	-0.0371584	0.0360628	0.302832	-0.0825487	0.0806431	0.302832
biochemistry_Albumin	pAN:H3K4me1_Trynka_proxy_0_1000_ld_p0_p100_maf_lf_block	1765080	4.39912e-09	6.46356e-09	0.496123	-0.0190847	0.0114129	0.0944842	-0.533522	0.167281	0.0944842	-0.00777671	0.00672736	0.247688	-0.226427	0.126681	0.247688
biochemistry_Albumin	pAN:H3K4me1_peaks_Trynka_proxy_0_1000_ld_p0_p100_maf_common_block	1333760	-2.33415e-08	1.51792e-08	0.124116	-0.034656	0.0161067	0.0314249	-0.276129	0.112861	0.0314249	-0.0305456	0.015031	0.0421361	-0.243626	0.106456	0.0421361
biochemistry_Albumin	pAN:H3K4me1_peaks_Trynka_proxy_0_1000_ld_p0_p100_maf_lf_block	375606	9.60636e-09	1.49545e-08	0.520631	-0.00326827	0.00582616	0.574821	-0.426823	0.508868	0.574821	-0.000942381	0.00511919	0.853945	-0.19376	0.481219	0.853945
biochemistry_Albumin	pAN:H3K4me3_Trynka_proxy_0_1000_ld_p0_p100_maf_common_block	1737482	3.76949e-09	1.32272e-08	0.77566	-0.0150729	0.0214323	0.481883	-0.0658077	0.081982	0.481883	-0.0100502	0.0204393	0.622923	-0.0469417	0.0798696	0.622923
biochemistry_Albumin	pAN:H3K4me3_Trynka_proxy_0_1000_ld_p0_p100_maf_lf_block	484074	-2.15516e-08	1.44742e-08	0.136496	-0.0144565	0.00726971	0.0467464	-0.482805	0.164603	0.0467464	-0.0114013	0.0060845	0.0609554	-0.383403	0.144218	0.0609554
biochemistry_Albumin	pAN:H3K9ac_Trynka_proxy_0_1000_ld_p0_p100_maf_common_block	1584146	8.32627e-09	2.29344e-08	0.716569	-0.0112131	0.0242438	0.643711	-0.0460689	0.093429	0.643711	-0.00663849	0.0238201	0.780481	-0.028758	0.0928802	0.780481
biochemistry_Albumin	pAN:H3K9ac_Trynka_proxy_0_1000_ld_p0_p100_maf_lf_block	449198	-7.0494e-09	1.1271e-08	0.531679	-0.0102528	0.00471768	0.0297595	-0.363318	0.230646	0.0297595	-0.00739682	0.00395878	0.0616977	-0.243801	0.21904	0.0616977
biochemistry_Albumin	pAN:Intron_UCSC_proxy_0_1000_ld_p0_p100_maf_common_block	7484454	4.86666e-09	5.07402e-09	0.337492	-0.00455625	0.0241584	0.850407	-0.0223028	0.109146	0.850407	0.0148887	0.0179555	0.406992	0.0734703	0.0808672	0.406992
biochemistry_Albumin	pAN:Intron_UCSC_proxy_0_1000_ld_p0_p100_maf_lf_block	2047162	6.62374e-09	5.34941e-09	0.215635	-0.0152453	0.0109701	0.164615	-0.755365	0.309868	0.164615	-0.00205577	0.0056481	0.715877	-0.126504	0.204793	0.715877
biochemistry_Albumin	pAN:Promoter_UCSC_proxy_0_1000_ld_p0_p100_maf_common_block	871824	-4.01187e-09	1.5817e-08	0.799772	-0.0125214	0.014812	0.397913	-0.0857133	0.0983812	0.397913	-0.0101839	0.0142615	0.475174	-0.0716762	0.0958144	0.475174
biochemistry_Albumin	pAN:Promoter_UCSC_proxy_0_1000_ld_p0_p100_maf_lf_block	230998	-1.31681e-09	1.03465e-08	0.898726	-0.00585483	0.00337036	0.0823603	-0.686675	0.236962	0.0823603	-0.004367	0.00298831	0.143916	-0.518077	0.232971	0.143916
biochemistry_Albumin	pAN:Repressed_Hoffman_proxy_0_1000_ld_p0_p100_maf_common_block	7477910	1.66211e-09	4.77158e-09	0.727588	-0.00910551	0.0191449	0.634351	-0.183117	0.302676	0.634351	0.0114981	0.0176382	0.514473	0.242034	0.276631	0.514473
biochemistry_Albumin	pAN:Repressed_Hoffman_proxy_0_1000_ld_p0_p100_maf_lf_block	1868512	-2.81713e-09	5.07774e-09	0.579032	-0.00511177	0.00539421	0.343313	-0.762813	0.510769	0.343313	0.0066604	0.00561469	0.235526	0.97411	0.553126	0.235526
biochemistry_Albumin	pAN:SuperEnhancer_Hnisz_proxy_0_1000_ld_p0_p100_maf_common_block	3546282	-9.92632e-09	8.8852e-09	0.26392	-0.0390076	0.0261809	0.136244	-0.150281	0.101424	0.136244	-0.0296996	0.0234779	0.205872	-0.114396	0.0911733	0.205872
biochemistry_Albumin	pAN:SuperEnhancer_Hnisz_proxy_0_1000_ld_p0_p100_maf_lf_block	895420	1.01178e-08	1.11426e-08	0.36386	-0.00949726	0.00621747	0.126634	-0.546741	0.222258	0.126634	-0.00366094	0.00489749	0.454753	-0.202678	0.221426	0.454753
biochemistry_Albumin	pAN:TFBS_ENCODE_proxy_0_1000_ld_p0_p100_maf_common_block	1285164	-2.05017e-08	1.80392e-08	0.255746	-0.0301725	0.0192614	0.117238	-0.174653	0.0968594	0.117238	-0.0260364	0.0189157	0.168683	-0.152071	0.0951648	0.168683
biochemistry_Albumin	pAN:TFBS_ENCODE_proxy_0_1000_ld_p0_p100_maf_lf_block	329300	-2.80902e-08	1.42218e-08	0.0482513	-0.0109747	0.00499943	0.0281501	-0.718262	0.212557	0.0281501	-0.00895906	0.00432284	0.0382192	-0.582113	0.199592	0.0382192
biochemistry_Albumin	pAN:Transcribed_Hoffman_proxy_0_1000_ld_p0_p100_maf_common_block	4387156	-3.37496e-09	1.17714e-08	0.774336	-0.00707311	0.0257496	0.783556	-0.0581927	0.185304	0.783556	0.00538716	0.0235488	0.819051	0.0414035	0.170741	0.819051
biochemistry_Albumin	pAN:Transcribed_Hoffman_proxy_0_1000_ld_p0_p100_maf_lf_block	1261680	-2.58457e-08	1.6179e-08	0.110159	-0.0331992	0.0183646	0.0706403	-1.42962	0.362342	0.0706403	-0.0252692	0.014896	0.0898144	-1.10486	0.32376	0.0898144
biochemistry_Albumin	pAN:Vahedi_Tcell_SE_proxy_0_1000_ld_p0_p100_maf_common_block	373640	-6.03576e-09	2.08353e-08	0.772054	-0.00589377	0.00827714	0.476432	-0.162831	0.192542	0.476432	-0.00491632	0.00817335	0.547503	-0.140905	0.193521	0.547503
biochemistry_Albumin	pAN:Vahedi_Tcell_SE_proxy_0_1000_ld_p0_p100_maf_lf_block	113620	-2.13009e-08	2.48699e-08	0.391724	-0.00431546	0.00342529	0.207713	-0.66053	0.258186	0.207713	-0.00358143	0.00313085	0.252659	-0.571155	0.262689	0.252659
biochemistry_Albumin	pAN:Vahedi_Tcell_TE_proxy_0_1000_ld_p0_p100_maf_common_block	435424	-2.43316e-09	1.58427e-08	0.877939	-0.00387742	0.00712158	0.586125	-0.0783069	0.194853	0.586125	-0.00272244	0.00690231	0.693268	-0.0521588	0.186886	0.693268
biochemistry_Albumin	pAN:Vahedi_Tcell_TE_proxy_0_1000_ld_p0_p100_maf_lf_block	110928	2.53385e-08	2.51411e-08	0.313526	0.0018234	0.00237656	0.442937	1.56447	1.68692	0.442937	0.00254514	0.00252193	0.312876	2.21762	1.86032	0.312876
biochemistry_Albumin	pAN:DGF_ENCODE_proxy_0_1000_ld_n100_p0_maf_common_block	933912	-1.23296e-08	1.94366e-08	0.525852	-0.00387015	0.0159122	0.807836	-0.0367815	0.15699	0.807836	-0.00629988	0.0152994	0.680507	-0.0593186	0.150923	0.680507
biochemistry_Albumin	pAN:DGF_ENCODE_proxy_0_1000_ld_n100_p0_maf_lf_block	466130	4.85624e-09	2.20035e-08	0.825323	0.00150375	0.00955098	0.874895	0.127771	0.517829	0.874895	0.00368933	0.00951395	0.698178	0.271462	0.510683	0.698178
biochemistry_Albumin	pAN:DHS_Trynka_proxy_0_1000_ld_n100_p0_maf_common_block	1524052	-1.36872e-09	1.75343e-08	0.937781	0.0104518	0.0174119	0.548328	0.0925408	0.133442	0.548328	0.00810775	0.0181284	0.654701	0.0740174	0.139274	0.654701
biochemistry_Albumin	pAN:DHS_Trynka_proxy_0_1000_ld_n100_p0_maf_lf_block	739436	-1.11425e-08	2.11504e-08	0.598316	-0.000427594	0.0130106	0.973782	0.0656002	0.578594	0.973782	0.00292551	0.0135903	0.829561	0.22784	0.590858	0.829561
biochemistry_Albumin	pAN:DHS_peaks_Trynka_proxy_0_1000_ld_n100_p0_maf_common_block	719692	-3.06328e-08	2.61028e-08	0.240577	-0.00233961	0.0142919	0.869966	-0.0116227	0.183636	0.869966	-0.00410635	0.0143433	0.774656	-0.0322213	0.185806	0.774656
biochemistry_Albumin	pAN:DHS_peaks_Trynka_proxy_0_1000_ld_n100_p0_maf_lf_block	360696	5.09879e-08	4.20582e-08	0.225391	0.00913539	0.0117451	0.436685	0.854087	0.775213	0.436685	0.0108161	0.0120963	0.371234	0.980706	0.785967	0.371234
biochemistry_Albumin	pAN:Enhancer_Hoffman_proxy_0_1000_ld_n100_p0_maf_common_block	571982	2.9477e-08	2.3786e-08	0.21525	0.0192802	0.011316	0.0884194	0.203676	0.144064	0.0884194	0.0190439	0.011095	0.0860803	0.20148	0.141096	0.0860803
biochemistry_Albumin	pAN:Enhancer_Hoffman_proxy_0_1000_ld_n100_p0_maf_lf_block	276686	2.92688e-08	2.19509e-08	0.182409	0.00522212	0.00557122	0.348584	0.630794	0.79148	0.348584	0.00643883	0.00540671	0.233695	0.817487	0.78021	0.233695
biochemistry_Albumin	pAN:FetalDHS_Trynka_proxy_0_1000_ld_n100_p0_maf_common_block	662628	3.84872e-08	2.34815e-08	0.101204	0.0181558	0.0103118	0.0782912	0.212167	0.1027	0.0782912	0.0167256	0.010605	0.114762	0.196348	0.108169	0.114762
biochemistry_Albumin	pAN:FetalDHS_Trynka_proxy_0_1000_ld_n100_p0_maf_lf_block	337032	-1.27091e-08	3.02368e-08	0.674253	2.94996e-05	0.0083443	0.997179	0.105463	0.551376	0.997179	0.00158777	0.00864459	0.854271	0.208165	0.557962	0.854271
biochemistry_Albumin	pAN:H3K27ac_Hnisz_proxy_0_1000_ld_n100_p0_maf_common_block	9322812	5.90425e-09	7.14442e-09	0.40857	0.0120123	0.0486111	0.804823	0.0238187	0.0929038	0.804823	0.019	0.038683	0.623304	0.0365851	0.0741277	0.623304
biochemistry_Albumin	pAN:H3K27ac_Hnisz_proxy_0_1000_ld_n100_p0_maf_lf_block	4228694	-1.72625e-08	1.01567e-08	0.0892015	-0.0500205	0.0279288	0.0732928	-0.556906	0.167809	0.0732928	-0.0321121	0.0165055	0.0517102	-0.347576	0.103121	0.0517102
biochemistry_Albumin	pAN:H3K27ac_PGC2_proxy_0_1000_ld_n100_p0_maf_common_block	5781286	-2.09551e-09	8.12271e-09	0.796422	0.0293654	0.0292996	0.316225	0.0557224	0.0536069	0.316225	0.0326134	0.0266974	0.221862	0.0610952	0.0484313	0.221862
biochemistry_Albumin	pAN:H3K27ac_PGC2_proxy_0_1000_ld_n100_p0_maf_lf_block	2676166	-9.84442e-09	1.38388e-08	0.476859	-0.0156972	0.0198929	0.430063	-0.331605	0.263462	0.430063	-0.00428289	0.0136019	0.752857	-0.12974	0.20827	0.752857
biochemistry_Albumin	pAN:H3K4me1_Trynka_proxy_0_1000_ld_n100_p0_maf_common_block	8206518	7.95866e-10	9.27746e-09	0.931637	0.0199539	0.047704	0.675738	0.0372561	0.0869635	0.675738	0.0235045	0.0400691	0.557473	0.0430389	0.0734407	0.557473
biochemistry_Albumin	pAN:H3K4me1_Trynka_proxy_0_1000_ld_n100_p0_maf_lf_block	3824946	1.63043e-09	8.00088e-09	0.838524	-0.0216488	0.0212302	0.307864	-0.269723	0.179929	0.307864	-0.00529524	0.0133833	0.692356	-0.0701514	0.128308	0.692356
biochemistry_Albumin	pAN:H3K4me1_peaks_Trynka_proxy_0_1000_ld_n100_p0_maf_common_block	1644034	-2.26306e-08	2.13691e-08	0.289585	-0.00927033	0.0218942	0.671992	-0.0583974	0.140368	0.671992	-0.0105274	0.0209263	0.614916	-0.0664022	0.134251	0.614916
biochemistry_Albumin	pAN:H3K4me1_peaks_Trynka_proxy_0_1000_ld_n100_p0_maf_lf_block	832118	2.55659e-08	1.63668e-08	0.118274	0.0108144	0.0119684	0.366215	0.389676	0.459675	0.366215	0.0145123	0.0114483	0.204926	0.549581	0.435303	0.204926
biochemistry_Albumin	pAN:H3K4me3_Trynka_proxy_0_1000_ld_n100_p0_maf_common_block	2096184	8.79544e-09	1.50617e-08	0.559248	0.0325328	0.0247492	0.188678	0.0946023	0.094546	0.188678	0.0322456	0.0247485	0.192599	0.0929138	0.0953754	0.192599
biochemistry_Albumin	pAN:H3K4me3_Trynka_proxy_0_1000_ld_n100_p0_maf_lf_block	1063578	-2.48659e-08	1.97873e-08	0.208876	-0.0201171	0.01317	0.126639	-0.25557	0.215838	0.126639	-0.0154812	0.0113535	0.172706	-0.18492	0.199575	0.172706
biochemistry_Albumin	pAN:H3K9ac_Trynka_proxy_0_1000_ld_n100_p0_maf_common_block	1938478	1.99764e-08	1.83928e-08	0.277436	0.0393761	0.0241298	0.102712	0.119216	0.0816555	0.102712	0.0392219	0.02492	0.115508	0.118344	0.0846214	0.115508
biochemistry_Albumin	pAN:H3K9ac_Trynka_proxy_0_1000_ld_n100_p0_maf_lf_block	993438	1.12886e-08	2.857e-08	0.692753	-0.00387988	0.0140781	0.782858	0.112682	0.425646	0.782858	0.00044371	0.0151232	0.976594	0.194453	0.422504	0.976594
biochemistry_Albumin	pAN:Intron_UCSC_proxy_0_1000_ld_n100_p0_maf_common_block	9091406	4.38771e-09	4.28555e-09	0.305912	0.0100672	0.0310848	0.746042	0.0422579	0.114951	0.746042	0.0173036	0.0234495	0.46057	0.0711285	0.0859258	0.46057
biochemistry_Albumin	pAN:Intron_UCSC_proxy_0_1000_ld_n100_p0_maf_lf_block	4319756	4.44311e-09	6.56253e-09	0.49838	-0.0223206	0.0219078	0.308276	-0.510319	0.311849	0.308276	-0.0040871	0.0110711	0.712002	-0.101402	0.177533	0.712002
biochemistry_Albumin	pAN:Promoter_UCSC_proxy_0_1000_ld_n100_p0_maf_common_block	1030152	5.94709e-09	1.69445e-08	0.725607	0.0114971	0.0176566	0.514951	0.0605156	0.105141	0.514951	0.0120907	0.0172556	0.483503	0.0631932	0.102909	0.483503
biochemistry_Albumin	pAN:Promoter_UCSC_proxy_0_1000_ld_n100_p0_maf_lf_block	501216	-1.84785e-09	1.96489e-08	0.925075	-0.00870039	0.00721273	0.227719	-0.216277	0.525337	0.227719	-0.00655964	0.00752446	0.383331	-0.108453	0.530728	0.383331
biochemistry_Albumin	pAN:Repressed_Hoffman_proxy_0_1000_ld_n100_p0_maf_common_block	8925108	-5.11919e-09	6.13151e-09	0.403775	-0.0449514	0.0317051	0.15625	-0.708034	0.449969	0.15625	-0.0426611	0.0232371	0.0663724	-0.674342	0.342547	0.0663724
biochemistry_Albumin	pAN:Repressed_Hoffman_proxy_0_1000_ld_n100_p0_maf_lf_block	3655692	-1.07376e-08	6.59862e-09	0.103685	-0.00496288	0.0129985	0.702606	-0.457121	0.651515	0.702606	0.0106816	0.0111931	0.339934	0.690579	0.568065	0.339934
biochemistry_Albumin	pAN:SuperEnhancer_Hnisz_proxy_0_1000_ld_n100_p0_maf_common_block	4233048	-1.56723e-08	8.72672e-09	0.0725107	-0.0135045	0.0338023	0.689515	-0.0411552	0.11071	0.689515	-0.0100819	0.0301083	0.737736	-0.0306808	0.098385	0.737736
biochemistry_Albumin	pAN:SuperEnhancer_Hnisz_proxy_0_1000_ld_n100_p0_maf_lf_block	1907102	1.0505e-08	1.33821e-08	0.432451	-0.0150546	0.0129988	0.246799	-0.367989	0.239923	0.246799	-0.0069832	0.0109855	0.52499	-0.153515	0.232329	0.52499
biochemistry_Albumin	pAN:TFBS_ENCODE_proxy_0_1000_ld_n100_p0_maf_common_block	1519618	-5.09365e-09	1.43102e-08	0.72188	0.00957314	0.0199272	0.630939	0.0452624	0.0941147	0.630939	0.0077389	0.0195733	0.692562	0.036038	0.0925516	0.692562
biochemistry_Albumin	pAN:TFBS_ENCODE_proxy_0_1000_ld_n100_p0_maf_lf_block	695616	-3.31005e-08	2.74623e-08	0.228085	-0.0178911	0.0129431	0.166883	-0.534744	0.294937	0.166883	-0.0147474	0.0119705	0.217956	-0.442907	0.281395	0.217956
biochemistry_Albumin	pAN:Transcribed_Hoffman_proxy_0_1000_ld_n100_p0_maf_common_block	5309698	-7.03719e-09	1.02607e-08	0.492813	0.0039078	0.0362747	0.914211	0.0257623	0.212159	0.914211	0.00388584	0.0305254	0.898704	0.0256711	0.178546	0.898704
biochemistry_Albumin	pAN:Transcribed_Hoffman_proxy_0_1000_ld_n100_p0_maf_lf_block	2683116	-3.00611e-08	2.52528e-08	0.233887	-0.0632514	0.0405746	0.119022	-1.23239	0.441857	0.119022	-0.0516472	0.0341631	0.130588	-1.01821	0.388123	0.130588
biochemistry_Albumin	pAN:Vahedi_Tcell_SE_proxy_0_1000_ld_n100_p0_maf_common_block	450748	-4.626e-09	2.06494e-08	0.822737	-0.00143393	0.00953907	0.880511	-0.043969	0.197776	0.880511	-0.0010809	0.00940549	0.908507	-0.0371796	0.195145	0.908507
biochemistry_Albumin	pAN:Vahedi_Tcell_SE_proxy_0_1000_ld_n100_p0_maf_lf_block	247626	-7.92077e-10	1.80673e-08	0.965032	-0.00406171	0.00497109	0.41389	-0.259889	0.219283	0.41389	-0.00301488	0.00461084	0.513198	-0.195985	0.218489	0.513198
biochemistry_Albumin	pAN:Vahedi_Tcell_TE_proxy_0_1000_ld_n100_p0_maf_common_block	525678	1.40507e-09	1.76723e-08	0.936629	0.00217973	0.00978039	0.823639	0.078476	0.209948	0.823639	0.00251999	0.00933452	0.787188	0.0836512	0.19955	0.787188
biochemistry_Albumin	pAN:Vahedi_Tcell_TE_proxy_0_1000_ld_n100_p0_maf_lf_block	231648	2.75897e-08	2.20493e-08	0.210836	0.00469573	0.00420565	0.264195	1.72463	1.37495	0.264195	0.00568239	0.00445445	0.202074	2.11704	1.49047	0.202074
biochemistry_AlkalinePhosphatase	pAN:proxy_0_100_ld_p0_p100_maf_common_block	2343178	-4.31087e-09	5.66044e-08	0.939294	-0.0562169	0.0450238	0.21181	-0.460268	0.300133	0.21181	0	0	1	0	0	1
biochemistry_AlkalinePhosphatase	pAN:proxy_0_100_ld_p0_p100_maf_lf_block	670340	5.89262e-09	1.70464e-08	0.729583	-0.00283807	0.0048177	0.5558	-0.135776	0.214616	0.5558	0	0	1	0	0	1
biochemistry_AlkalinePhosphatase	pAN:proxy_100_1000_ld_p0_p100_maf_common_block	18149332	-6.73948e-09	1.10093e-08	0.540429	-0.015213	0.0920038	0.868667	-0.0250336	0.116396	0.868667	0	0	1	0	0	1
biochemistry_AlkalinePhosphatase	pAN:proxy_100_1000_ld_p0_p100_maf_lf_block	4508486	2.64801e-09	5.34873e-09	0.620549	-0.0248056	0.0226965	0.274426	-0.241016	0.21469	0.274426	0	0	1	0	0	1
biochemistry_AlkalinePhosphatase	pAN:proxy_1000_10000_ld_p0_p100_maf_common_block	166839954	1.76297e-10	6.12624e-10	0.77352	0.0266843	0.110248	0.80875	0.00594613	0.020173	0.80875	-2.87795e-09	1.06873e-08	0.787709	-6.26977e-10	1.96285e-09	0.787709
biochemistry_AlkalinePhosphatase	pAN:proxy_1000_10000_ld_p0_p100_maf_lf_block	40294866	-1.46469e-09	1.01948e-09	0.150803	-0.0602658	0.0406414	0.13811	-0.0970696	0.0381364	0.13811	6.00204e-09	4.0316e-09	0.136554	9.66286e-09	3.81407e-09	0.136554
biochemistry_AlkalinePhosphatase	pAN:proxy_0_100_ld_n100_p0_maf_common_block	2700388	1.49511e-08	3.32046e-08	0.652513	0.0010036	0.0534291	0.985014	0.00934326	0.315859	0.985014	0	0	1	0	0	1
biochemistry_AlkalinePhosphatase	pAN:proxy_0_100_ld_n100_p0_maf_lf_block	1215854	1.7021e-09	4.41991e-08	0.969281	-0.0105932	0.0286324	0.711404	-0.238583	0.710656	0.711404	0	0	1	0	0	1
biochemistry_AlkalinePhosphatase	pAN:proxy_100_1000_ld_n100_p0_maf_common_block	22423426	-3.96159e-09	1.23829e-08	0.749025	-0.0774064	0.136483	0.570612	-0.0965899	0.133189	0.570612	0	0	1	0	0	1
biochemistry_AlkalinePhosphatase	pAN:proxy_100_1000_ld_n100_p0_maf_lf_block	9958040	2.73932e-09	6.07209e-09	0.651893	0.0053596	0.047115	0.909431	0.0286461	0.194523	0.909431	0	0	1	0	0	1
biochemistry_AlkalinePhosphatase	pAN:proxy_1000_10000_ld_n100_p0_maf_common_block	205583736	4.61297e-10	7.49352e-10	0.538162	0.0930605	0.161993	0.565649	0.0167091	0.0232297	0.565649	-2.13862e-08	3.80396e-08	0.573974	-3.85741e-09	5.44899e-09	0.573974
biochemistry_AlkalinePhosphatase	pAN:proxy_1000_10000_ld_n100_p0_maf_lf_block	94095190	-1.15863e-09	8.88941e-10	0.192444	-0.107931	0.080112	0.1779	-0.073002	0.0323404	0.1779	0	0	1	0	0	1
biochemistry_AlkalinePhosphatase	pAN:exon_ld_p0_p100_maf_common_block	487000	1.63972e-08	1.05482e-07	0.876466	-0.006852	0.0204919	0.738096	-0.0666013	0.26906	0.738096	-0.00589397	0.0206575	0.7754	-0.0545671	0.269338	0.7754
biochemistry_AlkalinePhosphatase	pAN:exon_ld_p0_p100_maf_lf_block	160194	2.50894e-10	3.23001e-08	0.993802	-0.00364103	0.00359529	0.311192	-0.179315	0.192042	0.311192	-0.00318635	0.00354548	0.368809	-0.157654	0.188024	0.368809
biochemistry_AlkalinePhosphatase	pAN:exonic_gene_ld_p0_p100_maf_common_block	1062226	-2.53427e-08	8.30878e-08	0.760358	-0.022269	0.0407674	0.584897	-0.0751147	0.130047	0.584897	-0.0213224	0.0406476	0.599885	-0.0716582	0.130295	0.599885
biochemistry_AlkalinePhosphatase	pAN:exonic_gene_ld_p0_p100_maf_lf_block	331686	-1.1424e-08	1.90278e-08	0.548249	-0.00692326	0.0037657	0.0659882	-0.116842	0.0586868	0.0659882	-0.00639429	0.00380972	0.0932665	-0.108058	0.060733	0.0932665
biochemistry_AlkalinePhosphatase	pAN:cS2G_promoter_ld_p0_p100_maf_common_block	808646	3.15788e-08	5.83081e-08	0.588104	0.026827	0.0413667	0.516651	0.132441	0.184203	0.516651	0.0279455	0.0416951	0.502709	0.137581	0.185178	0.502709
biochemistry_AlkalinePhosphatase	pAN:cS2G_promoter_ld_p0_p100_maf_lf_block	216124	-4.84421e-08	2.92601e-08	0.0978085	-0.0121198	0.00724287	0.0942589	-0.990259	0.405923	0.0942589	-0.0117041	0.00709073	0.0988154	-0.958724	0.394895	0.0988154
biochemistry_AlkalinePhosphatase	pAN:protein_domain_ld_p0_p100_maf_common_block	83382	-1.54084e-08	2.34728e-07	0.947662	-0.00297065	0.0182973	0.871027	-0.00630549	0.259132	0.871027	-0.0028254	0.0183155	0.877403	-0.0045561	0.25901	0.877403
biochemistry_AlkalinePhosphatase	pAN:protein_domain_ld_p0_p100_maf_lf_block	44122	-4.94731e-08	5.41532e-08	0.360939	-0.00283593	0.00233216	0.223981	-0.100779	0.0981666	0.223981	-0.00276471	0.00234199	0.237803	-0.097962	0.0987665	0.237803
biochemistry_AlkalinePhosphatase	pAN:gene_ld_p0_p100_maf_common_block	1305493598	-7.75008e-11	4.26452e-10	0.855792	-0.122084	0.527767	0.817066	-0.00520589	0.0192017	0.817066	-0.10296	0.514711	0.841454	-0.00442538	0.0187258	0.841454
biochemistry_AlkalinePhosphatase	pAN:gene_ld_p0_p100_maf_lf_block	328356758	2.54163e-10	1.40316e-10	0.0700852	0.0204305	0.0293311	0.486085	0.00343524	0.00689808	0.486085	0.0564863	0.0352162	0.108717	0.0122141	0.00754964	0.108717
biochemistry_AlkalinePhosphatase	pAN:exon_ld_n100_p0_maf_common_block	598522	3.91256e-09	1.08751e-07	0.971301	-0.00590746	0.0284536	0.835528	-0.0369149	0.293484	0.835528	-0.00535362	0.0281528	0.849182	-0.0306319	0.2889	0.849182
biochemistry_AlkalinePhosphatase	pAN:exon_ld_n100_p0_maf_lf_block	365634	-3.31521e-08	5.04894e-08	0.511428	-0.00735905	0.00867972	0.396525	-0.156922	0.209598	0.396525	-0.00697673	0.00871362	0.423323	-0.14961	0.208795	0.423323
biochemistry_AlkalinePhosphatase	pAN:exonic_gene_ld_n100_p0_maf_common_block	1284564	-1.68828e-08	8.27481e-08	0.838333	-0.0125155	0.0467094	0.788743	-0.0339328	0.128151	0.788743	-0.0119883	0.0464795	0.796463	-0.0321543	0.127545	0.796463
biochemistry_AlkalinePhosphatase	pAN:exonic_gene_ld_n100_p0_maf_lf_block	884814	2.02319e-08	3.72866e-08	0.587402	-0.00608239	0.0162539	0.708248	-0.0329253	0.0895823	0.708248	-0.00556668	0.0164541	0.735125	-0.0302991	0.0907071	0.735125
biochemistry_AlkalinePhosphatase	pAN:cS2G_promoter_ld_n100_p0_maf_common_block	945624	3.75917e-08	5.68913e-08	0.508764	0.0502762	0.0507287	0.321647	0.209795	0.172628	0.321647	0.0509084	0.0510172	0.318343	0.212416	0.17388	0.318343
biochemistry_AlkalinePhosphatase	pAN:cS2G_promoter_ld_n100_p0_maf_lf_block	514018	-4.44903e-08	4.04357e-08	0.271213	-0.0218985	0.0203861	0.282739	-0.652974	0.669367	0.282739	-0.0215696	0.0202553	0.286926	-0.643657	0.663285	0.286926
biochemistry_AlkalinePhosphatase	pAN:protein_domain_ld_n100_p0_maf_common_block	104524	6.21101e-08	2.61946e-07	0.812572	0.00556215	0.0252776	0.825838	0.0878646	0.26864	0.825838	0.00560451	0.0252519	0.824358	0.0882652	0.268005	0.824358
biochemistry_AlkalinePhosphatase	pAN:protein_domain_ld_n100_p0_maf_lf_block	139614	-9.02829e-08	1.05092e-07	0.390294	-0.0108712	0.0134251	0.418076	-0.112146	0.15729	0.418076	-0.0107803	0.0134367	0.42238	-0.111195	0.157413	0.42238
biochemistry_AlkalinePhosphatase	pAN:gene_ld_n100_p0_maf_common_block	1429492714	-1.07809e-10	4.47458e-10	0.809604	-0.129758	0.596466	0.827783	-0.00483083	0.0192159	0.827783	-0.134406	0.57975	0.816667	-0.00510374	0.0186741	0.816667
biochemistry_AlkalinePhosphatase	pAN:gene_ld_n100_p0_maf_lf_block	714684858	3.18239e-10	1.75049e-10	0.0690641	0.142573	0.0887743	0.108271	0.0146851	0.00771002	0.108271	0.189537	0.110531	0.086384	0.0199908	0.00873506	0.086384
biochemistry_AlkalinePhosphatase	pAN:H3K27ac_Hnisz_proxy_0_100_ld_p0_p100_maf_common_block	925540	5.70125e-09	4.0623e-08	0.888387	-0.0307076	0.0193403	0.112343	-0.348005	0.194449	0.112343	-0.00949235	0.0140923	0.500574	-0.109665	0.142431	0.500574
biochemistry_AlkalinePhosphatase	pAN:H3K27ac_Hnisz_proxy_0_100_ld_p0_p100_maf_lf_block	274424	1.3304e-08	3.29662e-08	0.686533	-0.00309595	0.00366176	0.397841	-0.291762	0.290647	0.397841	-0.00200675	0.00284317	0.480304	-0.194135	0.220942	0.480304
biochemistry_AlkalinePhosphatase	pAN:H3K27ac_PGC2_proxy_0_100_ld_p0_p100_maf_common_block	623644	-8.81707e-08	7.9985e-08	0.270314	-0.0335149	0.0174359	0.0545838	-0.40975	0.196168	0.0545838	-0.0192172	0.0175307	0.272988	-0.23877	0.190128	0.272988
biochemistry_AlkalinePhosphatase	pAN:H3K27ac_PGC2_proxy_0_100_ld_p0_p100_maf_lf_block	186708	1.16717e-09	2.72835e-08	0.965878	-0.00522641	0.00351901	0.137493	-0.528215	0.29713	0.137493	-0.00448428	0.00294252	0.12752	-0.45586	0.240851	0.12752
biochemistry_AlkalinePhosphatase	pAN:H3K4me1_Trynka_proxy_0_100_ld_p0_p100_maf_common_block	916692	3.24528e-08	6.97358e-08	0.641668	-0.0297012	0.0309134	0.336658	-0.334304	0.33408	0.336658	-0.00876644	0.0214585	0.682885	-0.0938576	0.226639	0.682885
biochemistry_AlkalinePhosphatase	pAN:H3K4me1_Trynka_proxy_0_100_ld_p0_p100_maf_lf_block	271512	-3.76917e-08	2.39779e-08	0.115966	-0.00684216	0.00381525	0.0729137	-0.642731	0.269994	0.0729137	-0.00577055	0.0031482	0.0668076	-0.542527	0.212692	0.0668076
biochemistry_AlkalinePhosphatase	pAN:Intron_UCSC_proxy_0_100_ld_p0_p100_maf_common_block	882398	-4.85313e-08	3.8673e-08	0.20951	-0.0442128	0.0167183	0.00817948	-1.00397	0.229573	0.00817948	-0.0240891	0.0190288	0.205539	-0.562617	0.322827	0.205539
biochemistry_AlkalinePhosphatase	pAN:Intron_UCSC_proxy_0_100_ld_p0_p100_maf_lf_block	274280	5.14031e-08	2.97031e-08	0.0835298	0.00314779	0.00501922	0.530562	0.317987	0.485587	0.530562	0.00423012	0.00388032	0.275649	0.429689	0.393894	0.275649
biochemistry_AlkalinePhosphatase	pAN:Repressed_Hoffman_proxy_0_100_ld_p0_p100_maf_common_block	1090886	-8.66009e-09	4.56213e-08	0.849446	-0.00941373	0.0250693	0.707283	-0.81286	1.22586	0.707283	0.0154525	0.0199872	0.439452	1.18416	1.10557	0.439452
biochemistry_AlkalinePhosphatase	pAN:Repressed_Hoffman_proxy_0_100_ld_p0_p100_maf_lf_block	307284	-1.13435e-08	2.34889e-08	0.629145	0.000356437	0.00281456	0.899225	0.0607519	0.647764	0.899225	0.00156059	0.00303394	0.606989	0.353067	0.768101	0.606989
biochemistry_AlkalinePhosphatase	pAN:SuperEnhancer_Hnisz_proxy_0_100_ld_p0_p100_maf_common_block	415780	5.85994e-08	5.54203e-08	0.290345	-0.0078424	0.0115794	0.498234	-0.167159	0.230418	0.498234	0.00173356	0.0101168	0.863944	0.038055	0.19316	0.863944
biochemistry_AlkalinePhosphatase	pAN:SuperEnhancer_Hnisz_proxy_0_100_ld_p0_p100_maf_lf_block	120996	-8.48386e-09	5.14076e-08	0.868919	-0.00180531	0.0028053	0.519877	-0.36984	0.452221	0.519877	-0.00132312	0.00261056	0.612272	-0.275496	0.423814	0.612272
biochemistry_AlkalinePhosphatase	pAN:Transcribed_Hoffman_proxy_0_100_ld_p0_p100_maf_common_block	708774	-1.47331e-08	5.29764e-08	0.78093	-0.0343559	0.0197185	0.0814521	-0.909226	0.366597	0.0814521	-0.0182267	0.0233705	0.435449	-0.489719	0.471089	0.435449
biochemistry_AlkalinePhosphatase	pAN:Transcribed_Hoffman_proxy_0_100_ld_p0_p100_maf_lf_block	226870	-1.05287e-08	4.59408e-08	0.818729	-0.00234755	0.00390204	0.547426	-0.254025	0.317717	0.547426	-0.00145288	0.00349167	0.677338	-0.175693	0.287342	0.677338
biochemistry_AlkalinePhosphatase	pAN:H3K27ac_Hnisz_proxy_0_100_ld_n100_p0_maf_common_block	1049574	-1.01494e-09	7.0151e-08	0.988457	-0.00590636	0.0379837	0.876429	-0.0530057	0.328551	0.876429	-0.00628658	0.0358232	0.860695	-0.0608937	0.310433	0.860695
biochemistry_AlkalinePhosphatase	pAN:H3K27ac_Hnisz_proxy_0_100_ld_n100_p0_maf_lf_block	482238	7.41698e-08	6.3648e-08	0.243892	-0.00900781	0.0224636	0.688423	-0.422348	1.04681	0.688423	-0.00488473	0.0142234	0.731275	-0.253904	0.646229	0.731275
biochemistry_AlkalinePhosphatase	pAN:H3K27ac_PGC2_proxy_0_100_ld_n100_p0_maf_common_block	705344	-1.59808e-08	5.29717e-08	0.762892	0.00782184	0.0373317	0.83404	0.106418	0.364259	0.83404	0.00756619	0.0343203	0.825514	0.100636	0.330501	0.825514
biochemistry_AlkalinePhosphatase	pAN:H3K27ac_PGC2_proxy_0_100_ld_n100_p0_maf_lf_block	330300	6.29959e-08	7.1522e-08	0.378431	-0.00614972	0.0162873	0.705744	-0.340276	0.794759	0.705744	-0.00332322	0.0119877	0.781612	-0.19955	0.576756	0.781612
biochemistry_AlkalinePhosphatase	pAN:H3K4me1_Trynka_proxy_0_100_ld_n100_p0_maf_common_block	1055052	5.46549e-08	4.85646e-08	0.260417	0.0079764	0.0387714	0.837003	0.100348	0.349505	0.837003	0.0075949	0.033211	0.819113	0.0880912	0.303538	0.819113
biochemistry_AlkalinePhosphatase	pAN:H3K4me1_Trynka_proxy_0_100_ld_n100_p0_maf_lf_block	492442	-7.28595e-08	7.42726e-08	0.326605	-0.0200485	0.0176867	0.256992	-0.923891	0.827225	0.256992	-0.0158427	0.012236	0.195402	-0.740861	0.557063	0.195402
biochemistry_AlkalinePhosphatase	pAN:Intron_UCSC_proxy_0_100_ld_n100_p0_maf_common_block	1000546	-6.86938e-08	6.7281e-08	0.307255	-0.0381446	0.0396988	0.336628	-0.760132	0.605844	0.336628	-0.0385058	0.0349694	0.27084	-0.76742	0.517308	0.27084
biochemistry_AlkalinePhosphatase	pAN:Intron_UCSC_proxy_0_100_ld_n100_p0_maf_lf_block	479822	-1.85612e-08	6.23887e-08	0.766077	-0.0163297	0.023688	0.490593	-1.05185	1.34709	0.490593	-0.01223	0.0167729	0.465909	-0.831032	0.929395	0.465909
biochemistry_AlkalinePhosphatase	pAN:Repressed_Hoffman_proxy_0_100_ld_n100_p0_maf_common_block	1222378	9.74675e-09	4.53671e-08	0.829891	0.0152508	0.034063	0.654354	0.960303	1.50167	0.654354	0.0148099	0.0267902	0.580392	1.00703	1.16045	0.580392
biochemistry_AlkalinePhosphatase	pAN:Repressed_Hoffman_proxy_0_100_ld_n100_p0_maf_lf_block	508832	2.44186e-08	5.59453e-08	0.662493	0.00774446	0.0102914	0.45174	1.25251	1.60491	0.45174	0.0120697	0.0130169	0.353803	1.80825	2.36654	0.353803
biochemistry_AlkalinePhosphatase	pAN:SuperEnhancer_Hnisz_proxy_0_100_ld_n100_p0_maf_common_block	464622	-2.58947e-08	8.87521e-08	0.770467	-0.010683	0.0267957	0.690128	-0.203886	0.459713	0.690128	-0.0108518	0.0263852	0.680864	-0.211283	0.448794	0.680864
biochemistry_AlkalinePhosphatase	pAN:SuperEnhancer_Hnisz_proxy_0_100_ld_n100_p0_maf_lf_block	212544	-1.59316e-07	1.26657e-07	0.208445	-0.021429	0.0159704	0.179663	-2.30197	1.47167	0.179663	-0.0196096	0.0144038	0.173382	-2.13601	1.25364	0.173382
biochemistry_AlkalinePhosphatase	pAN:Transcribed_Hoffman_proxy_0_100_ld_n100_p0_maf_common_block	797776	-1.48105e-08	6.38546e-08	0.816584	-0.0288889	0.0295724	0.328625	-0.660441	0.51671	0.328625	-0.0291766	0.0197995	0.140589	-0.656545	0.343179	0.140589
biochemistry_AlkalinePhosphatase	pAN:Transcribed_Hoffman_proxy_0_100_ld_n100_p0_maf_lf_block	394676	-3.46956e-09	6.73696e-08	0.958927	-0.0116019	0.0178584	0.51591	-0.608977	0.863163	0.51591	-0.00822951	0.0117714	0.484482	-0.457798	0.557526	0.484482
biochemistry_AlkalinePhosphatase	pAN:DGF_ENCODE_proxy_0_1000_ld_p0_p100_maf_common_block	764622	-8.11646e-09	4.60478e-08	0.860089	-0.0224523	0.0250847	0.370755	-0.179517	0.18401	0.370755	-0.016849	0.0261963	0.520104	-0.13927	0.192075	0.520104
biochemistry_AlkalinePhosphatase	pAN:DGF_ENCODE_proxy_0_1000_ld_p0_p100_maf_lf_block	215868	-7.94978e-09	2.57925e-08	0.757915	-0.0063471	0.00627202	0.311552	-0.731237	0.516784	0.311552	-0.00531278	0.00569903	0.35122	-0.614416	0.473897	0.35122
biochemistry_AlkalinePhosphatase	pAN:DHS_Trynka_proxy_0_1000_ld_p0_p100_maf_common_block	1237814	2.53316e-08	3.10325e-08	0.414333	-0.0311981	0.0281392	0.267556	-0.201235	0.184308	0.267556	-0.0236996	0.0267338	0.375345	-0.149044	0.175123	0.375345
biochemistry_AlkalinePhosphatase	pAN:DHS_Trynka_proxy_0_1000_ld_p0_p100_maf_lf_block	329756	-3.46792e-08	3.44185e-08	0.313659	-0.0109633	0.00830629	0.186876	-0.856566	0.429948	0.186876	-0.00936568	0.00766275	0.221619	-0.738409	0.400663	0.221619
biochemistry_AlkalinePhosphatase	pAN:DHS_peaks_Trynka_proxy_0_1000_ld_p0_p100_maf_common_block	582970	-1.15288e-08	6.38147e-08	0.856634	-0.0268485	0.0240916	0.265092	-0.235248	0.217443	0.265092	-0.0226947	0.024628	0.35679	-0.19769	0.219701	0.35679
biochemistry_AlkalinePhosphatase	pAN:DHS_peaks_Trynka_proxy_0_1000_ld_p0_p100_maf_lf_block	160352	2.81799e-08	3.50937e-08	0.42198	-0.00304523	0.00482411	0.527876	-0.401349	0.444419	0.527876	-0.00227693	0.00450841	0.613531	-0.313934	0.425635	0.613531
biochemistry_AlkalinePhosphatase	pAN:Enhancer_Hoffman_proxy_0_1000_ld_p0_p100_maf_common_block	476738	2.17897e-08	5.57365e-08	0.69584	-0.000538811	0.0208369	0.97937	-0.0201643	0.204336	0.97937	0.00174614	0.0197947	0.929708	0.00188472	0.195564	0.929708
biochemistry_AlkalinePhosphatase	pAN:Enhancer_Hoffman_proxy_0_1000_ld_p0_p100_maf_lf_block	125330	2.93969e-09	5.71613e-08	0.958984	-0.00331162	0.00507339	0.513922	-0.327221	0.582565	0.513922	-0.00269206	0.00520308	0.604879	-0.258365	0.592241	0.604879
biochemistry_AlkalinePhosphatase	pAN:FetalDHS_Trynka_proxy_0_1000_ld_p0_p100_maf_common_block	535734	-7.93816e-08	8.3046e-08	0.339136	-0.039416	0.0259927	0.129412	-0.370776	0.266311	0.129412	-0.0358043	0.0256376	0.162548	-0.332216	0.263994	0.162548
biochemistry_AlkalinePhosphatase	pAN:FetalDHS_Trynka_proxy_0_1000_ld_p0_p100_maf_lf_block	146378	1.34589e-08	3.09481e-08	0.663645	-0.00343188	0.00444302	0.439865	-0.509695	0.447798	0.439865	-0.00272581	0.0042467	0.520961	-0.418987	0.437651	0.520961
biochemistry_AlkalinePhosphatase	pAN:H3K27ac_Hnisz_proxy_0_1000_ld_p0_p100_maf_common_block	7731112	-9.14894e-09	1.37627e-08	0.506202	-0.073425	0.0653344	0.261083	-0.126827	0.0974641	0.261083	-0.04672	0.0409912	0.254388	-0.0795811	0.0640413	0.254388
biochemistry_AlkalinePhosphatase	pAN:H3K27ac_Hnisz_proxy_0_1000_ld_p0_p100_maf_lf_block	1997882	-1.38066e-09	1.19646e-08	0.908131	-0.0252323	0.0155524	0.104716	-0.414874	0.199503	0.104716	-0.0151819	0.00838779	0.0702966	-0.251163	0.10745	0.0702966
biochemistry_AlkalinePhosphatase	pAN:H3K27ac_PGC2_proxy_0_1000_ld_p0_p100_maf_common_block	4792426	4.48005e-08	3.01242e-08	0.136964	0.0137959	0.0738977	0.851904	0.0202964	0.126072	0.851904	0.0314558	0.0617518	0.610478	0.0553033	0.104863	0.610478
biochemistry_AlkalinePhosphatase	pAN:H3K27ac_PGC2_proxy_0_1000_ld_p0_p100_maf_lf_block	1251068	-2.53617e-08	1.75536e-08	0.148511	-0.0318724	0.0130255	0.0144086	-0.591901	0.173496	0.0144086	-0.0255939	0.00956927	0.00748202	-0.478997	0.114464	0.00748202
biochemistry_AlkalinePhosphatase	pAN:H3K4me1_Trynka_proxy_0_1000_ld_p0_p100_maf_common_block	6744294	-1.15874e-08	1.69112e-08	0.493226	-0.0733918	0.0742707	0.323071	-0.139043	0.125066	0.323071	-0.0477672	0.059791	0.424347	-0.0896	0.102508	0.424347
biochemistry_AlkalinePhosphatase	pAN:H3K4me1_Trynka_proxy_0_1000_ld_p0_p100_maf_lf_block	1765080	1.32976e-08	1.69785e-08	0.433509	-0.0233712	0.0224156	0.297118	-0.416141	0.316091	0.297118	-0.0145558	0.0162265	0.369697	-0.260561	0.233421	0.369697
biochemistry_AlkalinePhosphatase	pAN:H3K4me1_peaks_Trynka_proxy_0_1000_ld_p0_p100_maf_common_block	1333760	-1.89787e-08	2.82493e-08	0.501692	-0.0433767	0.0379794	0.253408	-0.266408	0.200913	0.253408	-0.0364263	0.0356125	0.306378	-0.225979	0.188013	0.306378
biochemistry_AlkalinePhosphatase	pAN:H3K4me1_peaks_Trynka_proxy_0_1000_ld_p0_p100_maf_lf_block	375606	-3.03402e-08	2.46489e-08	0.218362	-0.014914	0.0100401	0.137427	-1.01568	0.446952	0.137427	-0.0130684	0.00905109	0.148781	-0.889906	0.409716	0.148781
biochemistry_AlkalinePhosphatase	pAN:H3K4me3_Trynka_proxy_0_1000_ld_p0_p100_maf_common_block	1737482	-2.9936e-08	2.45274e-08	0.222271	-0.0530666	0.0328579	0.106303	-0.141763	0.0782841	0.106303	-0.0452937	0.0283411	0.110007	-0.121139	0.067569	0.110007
biochemistry_AlkalinePhosphatase	pAN:H3K4me3_Trynka_proxy_0_1000_ld_p0_p100_maf_lf_block	484074	2.2935e-08	2.23448e-08	0.304696	-0.0050827	0.00899523	0.572044	-0.255245	0.378278	0.572044	-0.00267906	0.008138	0.742002	-0.14308	0.347857	0.742002
biochemistry_AlkalinePhosphatase	pAN:H3K9ac_Trynka_proxy_0_1000_ld_p0_p100_maf_common_block	1584146	-6.70735e-09	2.84328e-08	0.813509	-0.0345487	0.0410135	0.399579	-0.0838505	0.104918	0.399579	-0.0275088	0.0382878	0.472466	-0.0660144	0.0984429	0.472466
biochemistry_AlkalinePhosphatase	pAN:H3K9ac_Trynka_proxy_0_1000_ld_p0_p100_maf_lf_block	449198	1.30631e-08	2.27016e-08	0.565003	-0.00713548	0.0104835	0.496102	-0.258455	0.282488	0.496102	-0.00489305	0.00931072	0.599216	-0.185765	0.261844	0.599216
biochemistry_AlkalinePhosphatase	pAN:Intron_UCSC_proxy_0_1000_ld_p0_p100_maf_common_block	7484454	1.38777e-08	1.41376e-08	0.32629	-0.015373	0.0573681	0.788721	-0.0507756	0.172638	0.788721	0.0100365	0.0590982	0.865146	0.0348851	0.175857	0.865146
biochemistry_AlkalinePhosphatase	pAN:Intron_UCSC_proxy_0_1000_ld_p0_p100_maf_lf_block	2047162	-1.35563e-08	7.84377e-09	0.0839355	-0.0268127	0.0193837	0.166585	-0.53017	0.295126	0.166585	-0.0165788	0.0122512	0.175979	-0.339427	0.170586	0.175979
biochemistry_AlkalinePhosphatase	pAN:Promoter_UCSC_proxy_0_1000_ld_p0_p100_maf_common_block	871824	4.26963e-08	3.80166e-08	0.261397	0.0245905	0.0282621	0.384253	0.0703113	0.144467	0.384253	0.0278064	0.025994	0.284745	0.0856903	0.136564	0.284745
biochemistry_AlkalinePhosphatase	pAN:Promoter_UCSC_proxy_0_1000_ld_p0_p100_maf_lf_block	230998	-2.04231e-08	2.77788e-08	0.462215	-0.00901895	0.00810781	0.265975	-0.585961	0.386017	0.265975	-0.00785865	0.00739792	0.288109	-0.516458	0.349627	0.288109
biochemistry_AlkalinePhosphatase	pAN:Repressed_Hoffman_proxy_0_1000_ld_p0_p100_maf_common_block	7477910	1.32508e-08	1.25487e-08	0.29099	0.0469556	0.0412728	0.25525	0.828831	0.556491	0.25525	0.0769258	0.0372154	0.0387305	1.38841	0.541202	0.0387305
biochemistry_AlkalinePhosphatase	pAN:Repressed_Hoffman_proxy_0_1000_ld_p0_p100_maf_lf_block	1868512	4.93187e-09	6.62566e-09	0.45666	0.00578713	0.00771907	0.453425	0.366552	0.48413	0.453425	0.0149898	0.00862683	0.082284	0.85471	0.732324	0.082284
biochemistry_AlkalinePhosphatase	pAN:SuperEnhancer_Hnisz_proxy_0_1000_ld_p0_p100_maf_common_block	3546282	-1.33845e-08	2.27761e-08	0.556764	-0.0476501	0.0571475	0.404389	-0.16118	0.153812	0.404389	-0.0355359	0.0458	0.437812	-0.121406	0.123634	0.437812
biochemistry_AlkalinePhosphatase	pAN:SuperEnhancer_Hnisz_proxy_0_1000_ld_p0_p100_maf_lf_block	895420	1.08862e-08	2.72985e-08	0.690052	-0.0112798	0.00819428	0.168653	-0.399031	0.238623	0.168653	-0.00675037	0.0075277	0.369859	-0.240492	0.231496	0.369859
biochemistry_AlkalinePhosphatase	pAN:TFBS_ENCODE_proxy_0_1000_ld_p0_p100_maf_common_block	1285164	9.64736e-09	5.65291e-08	0.86449	-0.0137182	0.0588542	0.815693	-0.0721745	0.248173	0.815693	-0.00636458	0.0570092	0.911108	-0.0386365	0.241357	0.911108
biochemistry_AlkalinePhosphatase	pAN:TFBS_ENCODE_proxy_0_1000_ld_p0_p100_maf_lf_block	329300	-8.87627e-09	2.10441e-08	0.673175	-0.00954446	0.0073777	0.195772	-0.631805	0.355235	0.195772	-0.0079334	0.0068323	0.245577	-0.531358	0.331203	0.245577
biochemistry_AlkalinePhosphatase	pAN:Transcribed_Hoffman_proxy_0_1000_ld_p0_p100_maf_common_block	4387156	-7.15247e-09	1.4591e-08	0.623994	-0.0690544	0.0547029	0.206821	-0.348783	0.231791	0.206821	-0.0499915	0.0539919	0.354495	-0.25633	0.226634	0.354495
biochemistry_AlkalinePhosphatase	pAN:Transcribed_Hoffman_proxy_0_1000_ld_p0_p100_maf_lf_block	1261680	-8.22565e-09	1.90235e-08	0.665455	-0.0220918	0.0199244	0.267523	-0.422795	0.32916	0.267523	-0.0158686	0.0155911	0.308772	-0.31269	0.25478	0.308772
biochemistry_AlkalinePhosphatase	pAN:Vahedi_Tcell_SE_proxy_0_1000_ld_p0_p100_maf_common_block	373640	-5.62874e-08	5.03213e-08	0.263328	-0.0246286	0.0206878	0.233856	-0.354709	0.234671	0.233856	-0.0233504	0.0198058	0.23841	-0.335367	0.227499	0.23841
biochemistry_AlkalinePhosphatase	pAN:Vahedi_Tcell_SE_proxy_0_1000_ld_p0_p100_maf_lf_block	113620	-3.9962e-08	5.48336e-08	0.466132	-0.00625873	0.00636479	0.325442	-0.553746	0.36913	0.325442	-0.00568859	0.00599515	0.342689	-0.505667	0.354768	0.342689
biochemistry_AlkalinePhosphatase	pAN:Vahedi_Tcell_TE_proxy_0_1000_ld_p0_p100_maf_common_block	435424	2.51206e-09	3.27274e-08	0.938817	-0.00233951	0.0125063	0.851608	-0.0417188	0.254722	0.851608	-0.000790426	0.0125438	0.949756	-0.00300706	0.254034	0.949756
biochemistry_AlkalinePhosphatase	pAN:Vahedi_Tcell_TE_proxy_0_1000_ld_p0_p100_maf_lf_block	110928	-2.9428e-09	2.75483e-08	0.914929	-0.00192826	0.00257824	0.45452	-0.861188	0.591944	0.45452	-0.00136711	0.00264317	0.604999	-0.714015	0.583383	0.604999
biochemistry_AlkalinePhosphatase	pAN:DGF_ENCODE_proxy_0_1000_ld_n100_p0_maf_common_block	933912	4.18087e-08	5.01142e-08	0.40413	0.0297917	0.0374222	0.425976	0.200923	0.216741	0.425976	0.0319686	0.0369483	0.386916	0.213727	0.212245	0.386916
biochemistry_AlkalinePhosphatase	pAN:DGF_ENCODE_proxy_0_1000_ld_n100_p0_maf_lf_block	466130	2.17074e-08	3.87361e-08	0.575213	0.00221841	0.0157642	0.888087	0.163448	0.610531	0.888087	0.00312355	0.015346	0.838711	0.201142	0.589064	0.838711
biochemistry_AlkalinePhosphatase	pAN:DHS_Trynka_proxy_0_1000_ld_n100_p0_maf_common_block	1524052	2.67653e-08	5.65543e-08	0.636023	0.00154856	0.0391175	0.968422	0.0175559	0.193958	0.968422	0.00539435	0.039291	0.8908	0.0407869	0.191014	0.8908
biochemistry_AlkalinePhosphatase	pAN:DHS_Trynka_proxy_0_1000_ld_n100_p0_maf_lf_block	739436	-5.41343e-09	3.5111e-08	0.877467	-0.00853507	0.0148674	0.565914	-0.262106	0.381059	0.565914	-0.00744841	0.0153336	0.627139	-0.234407	0.393864	0.627139
biochemistry_AlkalinePhosphatase	pAN:DHS_peaks_Trynka_proxy_0_1000_ld_n100_p0_maf_common_block	719692	-3.26187e-08	8.55402e-08	0.702961	-0.0119489	0.0382795	0.754928	-0.0748102	0.270457	0.754928	-0.0102555	0.0398646	0.796979	-0.0612462	0.281089	0.796979
biochemistry_AlkalinePhosphatase	pAN:DHS_peaks_Trynka_proxy_0_1000_ld_n100_p0_maf_lf_block	360696	-2.00164e-08	5.40628e-08	0.711201	-0.00724462	0.0128361	0.572486	-0.329762	0.548778	0.572486	-0.00657356	0.0127411	0.6059	-0.30778	0.533386	0.6059
biochemistry_AlkalinePhosphatase	pAN:Enhancer_Hoffman_proxy_0_1000_ld_n100_p0_maf_common_block	571982	3.49084e-08	5.76334e-08	0.544715	0.02322	0.0283215	0.41229	0.176932	0.250602	0.41229	0.0247896	0.0280618	0.377024	0.190494	0.249024	0.377024
biochemistry_AlkalinePhosphatase	pAN:Enhancer_Hoffman_proxy_0_1000_ld_n100_p0_maf_lf_block	276686	2.63058e-08	6.10498e-08	0.666548	0.00408085	0.0134762	0.762028	0.257503	0.601681	0.762028	0.00436285	0.0135749	0.747915	0.271985	0.60409	0.747915
biochemistry_AlkalinePhosphatase	pAN:FetalDHS_Trynka_proxy_0_1000_ld_n100_p0_maf_common_block	662628	-6.52456e-08	6.74172e-08	0.33315	-0.0216201	0.0259365	0.404518	-0.131939	0.231208	0.404518	-0.0200222	0.0274133	0.465155	-0.116264	0.241724	0.465155
biochemistry_AlkalinePhosphatase	pAN:FetalDHS_Trynka_proxy_0_1000_ld_n100_p0_maf_lf_block	337032	-5.32038e-09	4.70419e-08	0.909952	-0.00575057	0.00952149	0.545873	-0.261665	0.537657	0.545873	-0.00516506	0.00960439	0.590729	-0.243692	0.516216	0.590729
biochemistry_AlkalinePhosphatase	pAN:H3K27ac_Hnisz_proxy_0_1000_ld_n100_p0_maf_common_block	9322812	-6.65611e-09	1.65308e-08	0.687206	-0.0324695	0.0797408	0.68387	-0.0500925	0.0986412	0.68387	-0.00489354	0.0476051	0.918126	-0.00789483	0.0597047	0.918126
biochemistry_AlkalinePhosphatase	pAN:H3K27ac_Hnisz_proxy_0_1000_ld_n100_p0_maf_lf_block	4228694	-1.20287e-08	1.33383e-08	0.367155	-0.0196883	0.0263464	0.454893	-0.142406	0.174328	0.454893	-0.0175526	0.0161526	0.277181	-0.130739	0.105875	0.277181
biochemistry_AlkalinePhosphatase	pAN:H3K27ac_PGC2_proxy_0_1000_ld_n100_p0_maf_common_block	5781286	3.83447e-08	1.89396e-08	0.0429113	0.0903673	0.080815	0.263482	0.132813	0.11615	0.263482	0.107273	0.0656111	0.102054	0.162486	0.0902072	0.102054
biochemistry_AlkalinePhosphatase	pAN:H3K27ac_PGC2_proxy_0_1000_ld_n100_p0_maf_lf_block	2676166	-2.82983e-08	1.92006e-08	0.140528	-0.0274229	0.0202346	0.175338	-0.232832	0.145206	0.175338	-0.0258419	0.0169678	0.127759	-0.222452	0.117557	0.127759
biochemistry_AlkalinePhosphatase	pAN:H3K4me1_Trynka_proxy_0_1000_ld_n100_p0_maf_common_block	8206518	-2.26849e-08	1.66385e-08	0.172756	-0.0526642	0.0888058	0.553163	-0.0861278	0.119668	0.553163	-0.0288986	0.0628776	0.645803	-0.0475323	0.0848004	0.645803
biochemistry_AlkalinePhosphatase	pAN:H3K4me1_Trynka_proxy_0_1000_ld_n100_p0_maf_lf_block	3824946	1.75682e-08	1.98803e-08	0.376859	3.81693e-05	0.0336982	0.999096	0.0081024	0.220785	0.999096	0.00247615	0.0260174	0.924178	0.0277766	0.168231	0.924178
biochemistry_AlkalinePhosphatase	pAN:H3K4me1_peaks_Trynka_proxy_0_1000_ld_n100_p0_maf_common_block	1644034	-5.47485e-08	2.52507e-08	0.0301436	-0.0553502	0.0393354	0.159388	-0.266767	0.178741	0.159388	-0.0509519	0.0355219	0.151464	-0.246617	0.157428	0.151464
biochemistry_AlkalinePhosphatase	pAN:H3K4me1_peaks_Trynka_proxy_0_1000_ld_n100_p0_maf_lf_block	832118	6.90223e-09	2.99499e-08	0.817735	0.00301083	0.0169706	0.859183	0.0531159	0.417753	0.859183	0.00396919	0.0170263	0.815667	0.0851367	0.417181	0.815667
biochemistry_AlkalinePhosphatase	pAN:H3K4me3_Trynka_proxy_0_1000_ld_n100_p0_maf_common_block	2096184	-4.4354e-09	3.30989e-08	0.893399	0.0249853	0.0427633	0.55904	0.0451355	0.0941893	0.55904	0.0308453	0.0388058	0.426693	0.0584779	0.0866434	0.426693
biochemistry_AlkalinePhosphatase	pAN:H3K4me3_Trynka_proxy_0_1000_ld_n100_p0_maf_lf_block	1063578	-6.8186e-09	1.79754e-08	0.704443	-0.00223525	0.0158182	0.887626	-0.0274159	0.287692	0.887626	-0.00130375	0.0155887	0.933347	-0.0159488	0.283439	0.933347
biochemistry_AlkalinePhosphatase	pAN:H3K9ac_Trynka_proxy_0_1000_ld_n100_p0_maf_common_block	1938478	2.25238e-08	4.41212e-08	0.609703	0.0403743	0.0535334	0.450736	0.0856142	0.0961608	0.450736	0.0458199	0.0504882	0.364123	0.0967225	0.0869091	0.364123
biochemistry_AlkalinePhosphatase	pAN:H3K9ac_Trynka_proxy_0_1000_ld_n100_p0_maf_lf_block	993438	4.27843e-08	2.3341e-08	0.0668011	0.0172336	0.015696	0.272222	0.230078	0.255858	0.272222	0.0180767	0.0156056	0.246724	0.238389	0.256978	0.246724
biochemistry_AlkalinePhosphatase	pAN:Intron_UCSC_proxy_0_1000_ld_n100_p0_maf_common_block	9091406	1.53896e-08	1.83677e-08	0.402108	-0.0143428	0.0812873	0.859944	-0.0398435	0.196123	0.859944	0.0125287	0.0701123	0.858177	0.0361142	0.168781	0.858177
biochemistry_AlkalinePhosphatase	pAN:Intron_UCSC_proxy_0_1000_ld_n100_p0_maf_lf_block	4319756	-8.35694e-09	9.88397e-09	0.397829	-0.0261169	0.0304697	0.391366	-0.26204	0.241626	0.391366	-0.0240513	0.0212622	0.257982	-0.246712	0.148717	0.257982
biochemistry_AlkalinePhosphatase	pAN:Promoter_UCSC_proxy_0_1000_ld_n100_p0_maf_common_block	1030152	6.24684e-08	4.24291e-08	0.14094	0.0711161	0.0418331	0.0891315	0.22509	0.152269	0.0891315	0.074127	0.0402159	0.0652963	0.237803	0.144123	0.0652963
biochemistry_AlkalinePhosphatase	pAN:Promoter_UCSC_proxy_0_1000_ld_n100_p0_maf_lf_block	501216	1.10836e-08	2.21348e-08	0.61656	-0.000417241	0.01133	0.970624	-0.0120551	0.313706	0.970624	-0.00012033	0.0107591	0.991077	-0.00476465	0.298403	0.991077
biochemistry_AlkalinePhosphatase	pAN:Repressed_Hoffman_proxy_0_1000_ld_n100_p0_maf_common_block	8925108	-4.12978e-09	1.09661e-08	0.706474	-0.028729	0.0607733	0.63641	-0.442986	0.635486	0.63641	-0.00331291	0.0504019	0.947593	-0.0388809	0.517646	0.947593
biochemistry_AlkalinePhosphatase	pAN:Repressed_Hoffman_proxy_0_1000_ld_n100_p0_maf_lf_block	3655692	9.36978e-10	9.48459e-09	0.921305	0.00946926	0.0184922	0.608604	0.448029	0.537104	0.608604	0.0121357	0.015952	0.446796	0.444157	0.472585	0.446796
biochemistry_AlkalinePhosphatase	pAN:SuperEnhancer_Hnisz_proxy_0_1000_ld_n100_p0_maf_common_block	4233048	-8.90276e-09	2.81529e-08	0.751828	-0.0245972	0.0740259	0.739679	-0.0780591	0.173454	0.739679	-0.0119913	0.0598485	0.841198	-0.0427241	0.141535	0.841198
biochemistry_AlkalinePhosphatase	pAN:SuperEnhancer_Hnisz_proxy_0_1000_ld_n100_p0_maf_lf_block	1907102	1.50965e-08	3.25539e-08	0.642835	-0.0129298	0.0210673	0.539389	-0.202007	0.297238	0.539389	-0.0120103	0.0202279	0.552679	-0.187191	0.287952	0.552679
biochemistry_AlkalinePhosphatase	pAN:TFBS_ENCODE_proxy_0_1000_ld_n100_p0_maf_common_block	1519618	9.40334e-09	4.47256e-08	0.833476	0.0301275	0.0560792	0.591108	0.105313	0.195165	0.591108	0.0340721	0.0528424	0.519065	0.120835	0.183701	0.519065
biochemistry_AlkalinePhosphatase	pAN:TFBS_ENCODE_proxy_0_1000_ld_n100_p0_maf_lf_block	695616	-1.87248e-08	2.89012e-08	0.517056	-0.0105465	0.0143845	0.463445	-0.278935	0.328781	0.463445	-0.00956898	0.0153475	0.532964	-0.260428	0.348903	0.532964
biochemistry_AlkalinePhosphatase	pAN:Transcribed_Hoffman_proxy_0_1000_ld_n100_p0_maf_common_block	5309698	-1.76045e-08	1.85965e-08	0.343812	-0.0895707	0.0810072	0.268851	-0.359263	0.276502	0.268851	-0.074692	0.0676843	0.269795	-0.301001	0.230274	0.269795
biochemistry_AlkalinePhosphatase	pAN:Transcribed_Hoffman_proxy_0_1000_ld_n100_p0_maf_lf_block	2683116	6.33788e-09	1.84362e-08	0.731017	-0.00481609	0.0315673	0.878741	-0.0329629	0.267529	0.878741	-0.0026565	0.02666	0.920627	-0.0157433	0.221309	0.920627
biochemistry_AlkalinePhosphatase	pAN:Vahedi_Tcell_SE_proxy_0_1000_ld_n100_p0_maf_common_block	450748	-2.54379e-08	4.89602e-08	0.603369	-0.0109462	0.0223811	0.624784	-0.138239	0.248865	0.624784	-0.00961053	0.0215298	0.655321	-0.120925	0.240185	0.655321
biochemistry_AlkalinePhosphatase	pAN:Vahedi_Tcell_SE_proxy_0_1000_ld_n100_p0_maf_lf_block	247626	-2.84182e-08	4.7724e-08	0.551529	-0.0081474	0.0112256	0.467968	-0.296911	0.36635	0.467968	-0.0080261	0.0109501	0.463576	-0.285994	0.358801	0.463576
biochemistry_AlkalinePhosphatase	pAN:Vahedi_Tcell_TE_proxy_0_1000_ld_n100_p0_maf_common_block	525678	1.6571e-08	3.55757e-08	0.641361	0.00798738	0.0159136	0.615723	0.173508	0.249736	0.615723	0.00953528	0.0166494	0.56684	0.206781	0.257127	0.56684
biochemistry_AlkalinePhosphatase	pAN:Vahedi_Tcell_TE_proxy_0_1000_ld_n100_p0_maf_lf_block	231648	-1.95457e-09	2.66149e-08	0.941457	-0.00163375	0.0050448	0.746053	-0.459009	0.636305	0.746053	-0.00150333	0.00519599	0.772333	-0.463024	0.638707	0.772333
biochemistry_ApolipoproteinA	pAN:proxy_0_100_ld_p0_p100_maf_common_block	2343178	-7.39596e-09	2.92998e-08	0.800714	-0.0336084	0.0333749	0.313937	-0.370537	0.268754	0.313937	0	0	1	0	0	1
biochemistry_ApolipoproteinA	pAN:proxy_0_100_ld_p0_p100_maf_lf_block	670340	-1.45801e-08	2.65183e-08	0.582449	0.00029797	0.00633824	0.962504	0.0229913	0.335876	0.962504	0	0	1	0	0	1
biochemistry_ApolipoproteinA	pAN:proxy_100_1000_ld_p0_p100_maf_common_block	18149332	1.22108e-08	5.73657e-09	0.0332882	0.100404	0.0813013	0.216846	0.159815	0.118074	0.216846	0	0	1	0	0	1
biochemistry_ApolipoproteinA	pAN:proxy_100_1000_ld_p0_p100_maf_lf_block	4508486	-2.15023e-09	7.70841e-09	0.780287	-0.0154096	0.018472	0.404159	-0.19076	0.210249	0.404159	0	0	1	0	0	1
biochemistry_ApolipoproteinA	pAN:proxy_1000_10000_ld_p0_p100_maf_common_block	166839954	-1.25258e-09	7.49534e-10	0.0946931	-0.237193	0.118538	0.0453931	-0.0538285	0.0228571	0.0453931	2.32392e-08	1.15549e-08	0.044305	5.27222e-09	2.23712e-09	0.044305
biochemistry_ApolipoproteinA	pAN:proxy_1000_10000_ld_p0_p100_maf_lf_block	40294866	-2.18225e-10	6.89891e-10	0.751761	-0.0117429	0.0276844	0.671442	-0.027967	0.0450283	0.671442	1.25101e-09	2.7639e-09	0.650819	2.96e-09	4.49327e-09	0.650819
biochemistry_ApolipoproteinA	pAN:proxy_0_100_ld_n100_p0_maf_common_block	2700388	4.09112e-08	2.91089e-08	0.159886	0.0261821	0.0907685	0.773003	0.233747	0.644246	0.773003	0	0	1	0	0	1
biochemistry_ApolipoproteinA	pAN:proxy_0_100_ld_n100_p0_maf_lf_block	1215854	-2.236e-08	3.85736e-08	0.562135	0.0393212	0.0262261	0.133792	1.3745	0.674108	0.133792	0	0	1	0	0	1
biochemistry_ApolipoproteinA	pAN:proxy_100_1000_ld_n100_p0_maf_common_block	22423426	6.33077e-09	6.22794e-09	0.309386	0.0275237	0.148657	0.853112	0.0273794	0.167354	0.853112	0	0	1	0	0	1
biochemistry_ApolipoproteinA	pAN:proxy_100_1000_ld_n100_p0_maf_lf_block	9958040	-2.90727e-09	6.69831e-09	0.664266	-0.032666	0.0566506	0.564194	-0.165972	0.263819	0.564194	0	0	1	0	0	1
biochemistry_ApolipoproteinA	pAN:proxy_1000_10000_ld_n100_p0_maf_common_block	205583736	-7.40906e-10	7.95485e-10	0.351653	-0.184426	0.154148	0.231532	-0.0325183	0.0255529	0.231532	4.18099e-08	3.58312e-08	0.243268	7.36512e-09	5.93347e-09	0.243268
biochemistry_ApolipoproteinA	pAN:proxy_1000_10000_ld_n100_p0_maf_lf_block	94095190	-4.17225e-10	8.95667e-10	0.64134	-0.0492353	0.0864151	0.568845	-0.0411866	0.0545137	0.568845	0	0	1	0	0	1
biochemistry_ApolipoproteinA	pAN:exon_ld_p0_p100_maf_common_block	487000	-1.87561e-08	6.45842e-08	0.7715	-0.0162867	0.00958113	0.0891553	-0.63192	0.362957	0.0891553	-0.0163285	0.0094546	0.08416	-0.635656	0.355646	0.08416
biochemistry_ApolipoproteinA	pAN:exon_ld_p0_p100_maf_lf_block	160194	6.4039e-09	3.32712e-08	0.847369	-0.00204516	0.0032866	0.533763	-0.256624	0.268486	0.533763	-0.00185506	0.00325922	0.569239	-0.238662	0.269862	0.569239
biochemistry_ApolipoproteinA	pAN:exonic_gene_ld_p0_p100_maf_common_block	1062226	-1.17807e-08	5.79819e-08	0.838995	-0.0271309	0.0356192	0.446243	-0.269893	0.39365	0.446243	-0.0270438	0.0352322	0.442733	-0.269922	0.388788	0.442733
biochemistry_ApolipoproteinA	pAN:exonic_gene_ld_p0_p100_maf_lf_block	331686	-1.79292e-08	2.26945e-08	0.429514	-0.00497443	0.0037861	0.188891	-0.177644	0.121348	0.188891	-0.00476335	0.003759	0.205088	-0.170248	0.120469	0.205088
biochemistry_ApolipoproteinA	pAN:cS2G_promoter_ld_p0_p100_maf_common_block	808646	-4.02855e-08	3.1978e-08	0.207747	-0.0274306	0.0284332	0.334676	-0.161748	0.142349	0.334676	-0.0275	0.028006	0.326133	-0.161596	0.139986	0.326133
biochemistry_ApolipoproteinA	pAN:cS2G_promoter_ld_p0_p100_maf_lf_block	216124	-4.25607e-08	2.55322e-08	0.0955259	-0.0106686	0.00525664	0.0424027	-0.413838	0.22169	0.0424027	-0.0104919	0.0052631	0.0462093	-0.409894	0.21925	0.0462093
biochemistry_ApolipoproteinA	pAN:protein_domain_ld_p0_p100_maf_common_block	83382	-7.06718e-08	1.25132e-07	0.572224	-0.00707403	0.0111896	0.527259	-0.235055	0.515423	0.527259	-0.00702852	0.0111567	0.528707	-0.23404	0.513481	0.528707
biochemistry_ApolipoproteinA	pAN:protein_domain_ld_p0_p100_maf_lf_block	44122	6.50754e-09	4.30018e-08	0.879714	-0.000471977	0.0016285	0.771952	-0.0936932	0.180079	0.771952	-0.000447019	0.00163132	0.784067	-0.0906005	0.180927	0.784067
biochemistry_ApolipoproteinA	pAN:gene_ld_p0_p100_maf_common_block	1305493598	-1.05839e-10	3.06679e-10	0.730008	-0.261556	0.386864	0.498982	-0.0115554	0.0144386	0.498982	-0.197529	0.38559	0.608457	-0.00864436	0.0144159	0.608457
biochemistry_ApolipoproteinA	pAN:gene_ld_p0_p100_maf_lf_block	328356758	8.59002e-11	1.63672e-10	0.599701	0.00330412	0.0544461	0.951609	-8.14797e-05	0.0161052	0.951609	0.0144356	0.0528161	0.784609	0.00473161	0.0156869	0.784609
biochemistry_ApolipoproteinA	pAN:exon_ld_n100_p0_maf_common_block	598522	-4.32591e-08	6.59323e-08	0.511751	-0.0213731	0.0132313	0.106237	-0.645876	0.403725	0.106237	-0.0217467	0.0129784	0.0938147	-0.659671	0.397504	0.0938147
biochemistry_ApolipoproteinA	pAN:exon_ld_n100_p0_maf_lf_block	365634	-1.02232e-08	4.55705e-08	0.822494	-0.00364864	0.0107546	0.734411	-0.242633	0.419394	0.734411	-0.00394779	0.0106256	0.71024	-0.251567	0.414068	0.71024
biochemistry_ApolipoproteinA	pAN:exonic_gene_ld_n100_p0_maf_common_block	1284564	8.44117e-09	5.93085e-08	0.886822	-0.0182613	0.0407265	0.653873	-0.141545	0.344411	0.653873	-0.0184986	0.0409373	0.651357	-0.144123	0.346081	0.651357
biochemistry_ApolipoproteinA	pAN:exonic_gene_ld_n100_p0_maf_lf_block	884814	-7.40145e-10	3.00417e-08	0.980344	-0.00581008	0.0137359	0.672306	-0.0646598	0.147378	0.672306	-0.00601967	0.0136296	0.658734	-0.0667488	0.146127	0.658734
biochemistry_ApolipoproteinA	pAN:cS2G_promoter_ld_n100_p0_maf_common_block	945624	-3.07156e-08	3.60045e-08	0.393601	-0.0179087	0.0347282	0.606077	-0.111277	0.16685	0.606077	-0.0183577	0.0346715	0.596476	-0.112515	0.165864	0.596476
biochemistry_ApolipoproteinA	pAN:cS2G_promoter_ld_n100_p0_maf_lf_block	514018	-2.92524e-08	2.5657e-08	0.254229	-0.0134296	0.0117849	0.254471	-0.226235	0.215108	0.254471	-0.0137348	0.0117664	0.243091	-0.232138	0.214213	0.243091
biochemistry_ApolipoproteinA	pAN:protein_domain_ld_n100_p0_maf_common_block	104524	-4.20003e-08	1.24415e-07	0.735677	-0.00446259	0.0130105	0.731599	-0.0889537	0.454194	0.731599	-0.00452291	0.0130815	0.729532	-0.090963	0.456793	0.729532
biochemistry_ApolipoproteinA	pAN:protein_domain_ld_n100_p0_maf_lf_block	139614	-1.70126e-08	6.43584e-08	0.791516	-0.00266255	0.00749657	0.722463	-0.0924223	0.223553	0.722463	-0.00277101	0.00748236	0.71113	-0.0958879	0.223082	0.71113
biochemistry_ApolipoproteinA	pAN:gene_ld_n100_p0_maf_common_block	1429492714	-1.46878e-10	3.05052e-10	0.630171	-0.306519	0.422783	0.468449	-0.0119215	0.0140332	0.468449	-0.257609	0.418941	0.538618	-0.00996867	0.0139074	0.538618
biochemistry_ApolipoproteinA	pAN:gene_ld_n100_p0_maf_lf_block	714684858	-5.68813e-11	2.5923e-10	0.82632	-0.0672059	0.184414	0.715537	-0.0121887	0.0226294	0.715537	-0.0499345	0.176817	0.777631	-0.00929446	0.0218091	0.777631
biochemistry_ApolipoproteinA	pAN:H3K27ac_Hnisz_proxy_0_100_ld_p0_p100_maf_common_block	925540	6.49889e-09	4.61803e-08	0.888084	-0.0164625	0.0234008	0.481744	-0.234442	0.253266	0.481744	-0.00377926	0.0160989	0.814401	-0.0591055	0.17999	0.814401
biochemistry_ApolipoproteinA	pAN:H3K27ac_Hnisz_proxy_0_100_ld_p0_p100_maf_lf_block	274424	5.80582e-08	2.86772e-08	0.0429146	0.000106541	0.00403402	0.97893	0.0240038	0.288951	0.97893	-7.8138e-06	0.00364556	0.99829	0.00844876	0.265017	0.99829
biochemistry_ApolipoproteinA	pAN:H3K27ac_PGC2_proxy_0_100_ld_p0_p100_maf_common_block	623644	-3.21505e-09	4.51041e-08	0.943174	-0.0115642	0.0200435	0.56397	-0.172369	0.240262	0.56397	-0.00301657	0.0157734	0.848335	-0.0488464	0.194322	0.848335
biochemistry_ApolipoproteinA	pAN:H3K27ac_PGC2_proxy_0_100_ld_p0_p100_maf_lf_block	186708	8.10962e-09	3.48083e-08	0.815777	-0.00203088	0.00366731	0.579729	-0.18216	0.317618	0.579729	-0.0021088	0.00410482	0.607436	-0.2004	0.355716	0.607436
biochemistry_ApolipoproteinA	pAN:H3K4me1_Trynka_proxy_0_100_ld_p0_p100_maf_common_block	916692	-3.04506e-08	3.55525e-08	0.391724	-0.0205102	0.0246686	0.405732	-0.283343	0.284137	0.405732	-0.00799463	0.0173647	0.645233	-0.106381	0.204246	0.645233
biochemistry_ApolipoproteinA	pAN:H3K4me1_Trynka_proxy_0_100_ld_p0_p100_maf_lf_block	271512	-7.26091e-08	3.36844e-08	0.0311173	-0.00849529	0.00403576	0.0352908	-0.778815	0.342823	0.0352908	-0.0086078	0.00458898	0.0606889	-0.794647	0.374707	0.0606889
biochemistry_ApolipoproteinA	pAN:Intron_UCSC_proxy_0_100_ld_p0_p100_maf_common_block	882398	1.51341e-08	2.91311e-08	0.603401	-0.00623289	0.0202025	0.757686	-0.186132	0.423406	0.757686	0.00579775	0.0172491	0.736781	0.110284	0.356298	0.736781
biochemistry_ApolipoproteinA	pAN:Intron_UCSC_proxy_0_100_ld_p0_p100_maf_lf_block	274280	2.036e-08	1.97819e-08	0.303374	0.0023245	0.00396336	0.557541	0.437067	0.504919	0.557541	0.00221087	0.00386823	0.567631	0.426752	0.484823	0.567631
biochemistry_ApolipoproteinA	pAN:Repressed_Hoffman_proxy_0_100_ld_p0_p100_maf_common_block	1090886	-1.96274e-09	3.09686e-08	0.949465	-0.0222607	0.0156695	0.155421	-0.939268	0.559515	0.155421	-0.00739488	0.0153733	0.630502	-0.253724	0.56261	0.630502
biochemistry_ApolipoproteinA	pAN:Repressed_Hoffman_proxy_0_100_ld_p0_p100_maf_lf_block	307284	1.56637e-08	2.39417e-08	0.512954	0.00300872	0.00537317	0.575511	0.648116	1.09692	0.575511	0.0028823	0.00365117	0.429868	0.630392	0.8017	0.429868
biochemistry_ApolipoproteinA	pAN:SuperEnhancer_Hnisz_proxy_0_100_ld_p0_p100_maf_common_block	415780	-8.15831e-09	8.19638e-08	0.920713	-0.00770365	0.0119379	0.518727	-0.175344	0.236775	0.518727	-0.00197881	0.0104375	0.849633	-0.0476536	0.208001	0.849633
biochemistry_ApolipoproteinA	pAN:SuperEnhancer_Hnisz_proxy_0_100_ld_p0_p100_maf_lf_block	120996	-2.68155e-08	3.6879e-08	0.467151	-0.00181098	0.0031737	0.568257	-0.367293	0.515086	0.568257	-0.0018616	0.00313226	0.552289	-0.381482	0.50437	0.552289
biochemistry_ApolipoproteinA	pAN:Transcribed_Hoffman_proxy_0_100_ld_p0_p100_maf_common_block	708774	3.54787e-08	3.73249e-08	0.341839	0.000617715	0.0209636	0.976493	-0.0259107	0.563978	0.976493	0.0102603	0.0156522	0.512132	0.275508	0.437801	0.512132
biochemistry_ApolipoproteinA	pAN:Transcribed_Hoffman_proxy_0_100_ld_p0_p100_maf_lf_block	226870	2.91226e-08	2.97868e-08	0.328222	0.00356797	0.00424926	0.401095	0.629054	0.618728	0.401095	0.00347403	0.00442749	0.432658	0.606588	0.650442	0.432658
biochemistry_ApolipoproteinA	pAN:H3K27ac_Hnisz_proxy_0_100_ld_n100_p0_maf_common_block	1049574	-2.89851e-08	4.67903e-08	0.535608	-0.0198961	0.0780055	0.798676	-0.221231	0.773933	0.798676	-0.0298154	0.0455929	0.513144	-0.335279	0.455037	0.513144
biochemistry_ApolipoproteinA	pAN:H3K27ac_Hnisz_proxy_0_100_ld_n100_p0_maf_lf_block	482238	2.54621e-08	6.08198e-08	0.675473	0.0195636	0.0168119	0.244555	0.887912	0.598493	0.244555	0.00425893	0.0111279	0.701923	0.198386	0.420396	0.701923
biochemistry_ApolipoproteinA	pAN:H3K27ac_PGC2_proxy_0_100_ld_n100_p0_maf_common_block	705344	-1.22277e-07	1.07301e-07	0.254463	-0.0385445	0.0769289	0.616342	-0.430674	0.854006	0.616342	-0.0452139	0.0559936	0.419388	-0.510638	0.634676	0.419388
biochemistry_ApolipoproteinA	pAN:H3K27ac_PGC2_proxy_0_100_ld_n100_p0_maf_lf_block	330300	5.61249e-08	5.71729e-08	0.326263	0.0156357	0.0158572	0.324116	0.886788	0.678207	0.324116	0.00514393	0.0129435	0.691063	0.31475	0.603113	0.691063
biochemistry_ApolipoproteinA	pAN:H3K4me1_Trynka_proxy_0_100_ld_n100_p0_maf_common_block	1055052	-1.30695e-08	3.85504e-08	0.734593	-0.0166904	0.0728697	0.818834	-0.177469	0.736484	0.818834	-0.026643	0.0413004	0.518862	-0.294392	0.426162	0.518862
biochemistry_ApolipoproteinA	pAN:H3K4me1_Trynka_proxy_0_100_ld_n100_p0_maf_lf_block	492442	-1.35475e-07	8.89448e-08	0.127724	-0.00449699	0.0171968	0.793705	-0.147296	0.80908	0.793705	-0.0201086	0.0184363	0.275402	-0.943422	0.865583	0.275402
biochemistry_ApolipoproteinA	pAN:Intron_UCSC_proxy_0_100_ld_n100_p0_maf_common_block	1000546	1.0072e-07	9.29404e-08	0.278495	0.0487798	0.0274767	0.0758463	0.959521	0.488531	0.0758463	0.0393565	0.0308172	0.201568	0.766377	0.560418	0.201568
biochemistry_ApolipoproteinA	pAN:Intron_UCSC_proxy_0_100_ld_n100_p0_maf_lf_block	479822	5.29495e-08	4.74256e-08	0.26422	0.0301219	0.0149781	0.0443184	2.64871	0.881534	0.0443184	0.014904	0.0130208	0.252363	1.33386	0.831464	0.252363
biochemistry_ApolipoproteinA	pAN:Repressed_Hoffman_proxy_0_100_ld_n100_p0_maf_common_block	1222378	-1.83441e-08	3.94287e-08	0.641754	0.0137393	0.0238405	0.564412	0.389348	0.776027	0.564412	0.00223966	0.0429936	0.958455	-0.00844576	1.26017	0.958455
biochemistry_ApolipoproteinA	pAN:Repressed_Hoffman_proxy_0_100_ld_n100_p0_maf_lf_block	508832	6.23417e-08	3.49685e-08	0.0746194	0.0217151	0.0134558	0.106568	3.17959	1.58577	0.106568	0.0056599	0.00974551	0.561396	0.752755	1.19646	0.561396
biochemistry_ApolipoproteinA	pAN:SuperEnhancer_Hnisz_proxy_0_100_ld_n100_p0_maf_common_block	464622	3.32651e-08	5.7663e-08	0.564015	-0.0013339	0.0377196	0.97179	-0.0241843	0.656143	0.97179	-0.00573867	0.0255011	0.821951	-0.111269	0.448449	0.821951
biochemistry_ApolipoproteinA	pAN:SuperEnhancer_Hnisz_proxy_0_100_ld_n100_p0_maf_lf_block	212544	6.4951e-08	7.17728e-08	0.36549	0.0139691	0.0108787	0.199114	1.54023	0.89077	0.199114	0.00721559	0.00858612	0.400696	0.802198	0.736817	0.400696
biochemistry_ApolipoproteinA	pAN:Transcribed_Hoffman_proxy_0_100_ld_n100_p0_maf_common_block	797776	-3.14222e-08	8.32412e-08	0.705814	-0.00230701	0.0650695	0.971717	-0.00810608	1.40996	0.971717	-0.00981301	0.041159	0.811558	-0.210586	0.903933	0.811558
biochemistry_ApolipoproteinA	pAN:Transcribed_Hoffman_proxy_0_100_ld_n100_p0_maf_lf_block	394676	7.42096e-08	5.07678e-08	0.143811	0.0273846	0.0160935	0.0888306	2.52801	1.11704	0.0888306	0.0148664	0.0100143	0.137673	1.38745	0.691674	0.137673
biochemistry_ApolipoproteinA	pAN:DGF_ENCODE_proxy_0_1000_ld_p0_p100_maf_common_block	764622	-1.29195e-08	6.85975e-08	0.850611	-0.0123082	0.0443548	0.781401	-0.173309	0.384501	0.781401	-0.0120797	0.041974	0.773507	-0.166826	0.363614	0.773507
biochemistry_ApolipoproteinA	pAN:DGF_ENCODE_proxy_0_1000_ld_p0_p100_maf_lf_block	215868	-4.73728e-09	2.08811e-08	0.820525	-0.00540824	0.00331243	0.102529	-0.373352	0.268236	0.102529	-0.00496638	0.00323446	0.124671	-0.340317	0.25692	0.124671
biochemistry_ApolipoproteinA	pAN:DHS_Trynka_proxy_0_1000_ld_p0_p100_maf_common_block	1237814	7.17718e-09	3.3008e-08	0.827867	-0.00935382	0.0191328	0.624921	-0.0696543	0.111755	0.624921	-0.0103082	0.0185524	0.578466	-0.0734705	0.108211	0.578466
biochemistry_ApolipoproteinA	pAN:DHS_Trynka_proxy_0_1000_ld_p0_p100_maf_lf_block	329756	-2.95045e-08	2.81158e-08	0.293998	-0.00962433	0.0052302	0.0657466	-0.479557	0.240712	0.0657466	-0.00887508	0.00510541	0.082146	-0.441368	0.234063	0.082146
biochemistry_ApolipoproteinA	pAN:DHS_peaks_Trynka_proxy_0_1000_ld_p0_p100_maf_common_block	582970	-6.14743e-09	4.16543e-08	0.882672	-0.0111235	0.0177513	0.5309	-0.145972	0.183222	0.5309	-0.0110387	0.0167602	0.510134	-0.142387	0.17374	0.510134
biochemistry_ApolipoproteinA	pAN:DHS_peaks_Trynka_proxy_0_1000_ld_p0_p100_maf_lf_block	160352	-1.78615e-08	2.69465e-08	0.507426	-0.00552453	0.00248674	0.0263103	-0.457047	0.262742	0.0263103	-0.00518964	0.00258299	0.0445197	-0.42819	0.262523	0.0445197
biochemistry_ApolipoproteinA	pAN:Enhancer_Hoffman_proxy_0_1000_ld_p0_p100_maf_common_block	476738	1.80003e-08	4.58991e-08	0.694931	0.0069007	0.0207916	0.739966	-0.0172737	0.357409	0.739966	0.00600403	0.0206602	0.771351	-0.0276089	0.352043	0.771351
biochemistry_ApolipoproteinA	pAN:Enhancer_Hoffman_proxy_0_1000_ld_p0_p100_maf_lf_block	125330	-1.21736e-08	3.21364e-08	0.704829	-0.00351826	0.00349638	0.314292	-0.385074	0.427263	0.314292	-0.00320793	0.00348853	0.357801	-0.379116	0.395794	0.357801
biochemistry_ApolipoproteinA	pAN:FetalDHS_Trynka_proxy_0_1000_ld_p0_p100_maf_common_block	535734	-3.27402e-08	3.56497e-08	0.358417	-0.0159103	0.0119013	0.181271	-0.172057	0.111255	0.181271	-0.0160128	0.011672	0.170095	-0.172298	0.1095	0.170095
biochemistry_ApolipoproteinA	pAN:FetalDHS_Trynka_proxy_0_1000_ld_p0_p100_maf_lf_block	146378	4.37197e-08	3.13795e-08	0.163543	-0.00146085	0.00306388	0.633506	-0.160731	0.292737	0.633506	-0.00114238	0.0030775	0.710486	-0.128632	0.294343	0.710486
biochemistry_ApolipoproteinA	pAN:H3K27ac_Hnisz_proxy_0_1000_ld_p0_p100_maf_common_block	7731112	-8.36167e-09	1.02199e-08	0.413257	0.0200388	0.0787081	0.799035	0.0281851	0.126266	0.799035	-0.0035092	0.0534519	0.947655	-0.0103712	0.0842904	0.947655
biochemistry_ApolipoproteinA	pAN:H3K27ac_Hnisz_proxy_0_1000_ld_p0_p100_maf_lf_block	1997882	-2.23006e-08	9.09768e-09	0.0142365	-0.0257945	0.00999814	0.00988212	-0.314696	0.120756	0.00988212	-0.020342	0.00635223	0.00136318	-0.247978	0.0710661	0.00136318
biochemistry_ApolipoproteinA	pAN:H3K27ac_PGC2_proxy_0_1000_ld_p0_p100_maf_common_block	4792426	1.15308e-08	1.40543e-08	0.41196	0.0391446	0.0679302	0.564448	0.054632	0.133901	0.564448	0.0255018	0.055036	0.643103	0.0312899	0.109891	0.643103
biochemistry_ApolipoproteinA	pAN:H3K27ac_PGC2_proxy_0_1000_ld_p0_p100_maf_lf_block	1251068	1.75999e-09	1.51465e-08	0.907496	-0.0120328	0.00941515	0.201242	-0.186718	0.134936	0.201242	-0.00867142	0.00801068	0.279038	-0.14018	0.108566	0.279038
biochemistry_ApolipoproteinA	pAN:H3K4me1_Trynka_proxy_0_1000_ld_p0_p100_maf_common_block	6744294	1.05566e-08	1.7369e-08	0.543329	0.0500126	0.0831877	0.547706	0.0832181	0.149098	0.547706	0.031576	0.062335	0.612469	0.0507764	0.112027	0.612469
biochemistry_ApolipoproteinA	pAN:H3K4me1_Trynka_proxy_0_1000_ld_p0_p100_maf_lf_block	1765080	1.40877e-08	1.23354e-08	0.25343	-0.0158492	0.0110709	0.152254	-0.240595	0.169357	0.152254	-0.0111512	0.00836433	0.182472	-0.172181	0.11832	0.182472
biochemistry_ApolipoproteinA	pAN:H3K4me1_peaks_Trynka_proxy_0_1000_ld_p0_p100_maf_common_block	1333760	5.91424e-08	3.85676e-08	0.12516	0.0527541	0.0458356	0.249756	0.308666	0.360876	0.249756	0.0507207	0.0438573	0.247479	0.297836	0.344439	0.247479
biochemistry_ApolipoproteinA	pAN:H3K4me1_peaks_Trynka_proxy_0_1000_ld_p0_p100_maf_lf_block	375606	-3.4811e-08	2.08964e-08	0.0957361	-0.0137351	0.00551498	0.0127559	-0.811188	0.283903	0.0127559	-0.0128304	0.00532395	0.0159552	-0.758889	0.263888	0.0159552
biochemistry_ApolipoproteinA	pAN:H3K4me3_Trynka_proxy_0_1000_ld_p0_p100_maf_common_block	1737482	-6.08921e-09	1.4652e-08	0.67771	-0.00940618	0.0241018	0.696338	-0.0307619	0.0985482	0.696338	-0.0131667	0.0221338	0.551931	-0.0450988	0.0913189	0.551931
biochemistry_ApolipoproteinA	pAN:H3K4me3_Trynka_proxy_0_1000_ld_p0_p100_maf_lf_block	484074	3.93315e-08	2.77615e-08	0.156552	0.00335319	0.00860376	0.696732	0.130563	0.280332	0.696732	0.00458092	0.00831397	0.58164	0.165868	0.268306	0.58164
biochemistry_ApolipoproteinA	pAN:H3K9ac_Trynka_proxy_0_1000_ld_p0_p100_maf_common_block	1584146	-3.6408e-08	2.8884e-08	0.207494	-0.0234956	0.0400023	0.556965	-0.0978634	0.187723	0.556965	-0.0269909	0.038264	0.48057	-0.112714	0.18071	0.48057
biochemistry_ApolipoproteinA	pAN:H3K9ac_Trynka_proxy_0_1000_ld_p0_p100_maf_lf_block	449198	2.66557e-09	2.36478e-08	0.910253	-0.00465051	0.00653843	0.476924	-0.102455	0.166847	0.476924	-0.00349434	0.00630031	0.579148	-0.0785185	0.157059	0.579148
biochemistry_ApolipoproteinA	pAN:Intron_UCSC_proxy_0_1000_ld_p0_p100_maf_common_block	7484454	-8.05777e-09	7.33848e-09	0.272197	-0.0139843	0.0372496	0.707348	-0.0456386	0.110738	0.707348	-0.0368391	0.0335134	0.271666	-0.116797	0.10287	0.271666
biochemistry_ApolipoproteinA	pAN:Intron_UCSC_proxy_0_1000_ld_p0_p100_maf_lf_block	2047162	-5.33801e-09	4.92438e-09	0.278367	-0.010951	0.00904767	0.22614	-0.261237	0.228478	0.22614	-0.00537946	0.00576614	0.350852	-0.125077	0.128655	0.350852
biochemistry_ApolipoproteinA	pAN:Promoter_UCSC_proxy_0_1000_ld_p0_p100_maf_common_block	871824	4.06419e-08	2.56356e-08	0.112882	0.0203853	0.0254009	0.422239	0.0683238	0.170947	0.422239	0.0179239	0.0239965	0.4551	0.0573091	0.160723	0.4551
biochemistry_ApolipoproteinA	pAN:Promoter_UCSC_proxy_0_1000_ld_p0_p100_maf_lf_block	230998	-3.62014e-08	1.5162e-08	0.0169567	-0.00949797	0.00273871	0.000524254	-0.250216	0.171578	0.000524254	-0.00888066	0.00267144	0.000886416	-0.238644	0.151907	0.000886416
biochemistry_ApolipoproteinA	pAN:Repressed_Hoffman_proxy_0_1000_ld_p0_p100_maf_common_block	7477910	-8.82204e-09	7.29742e-09	0.226691	-0.00770601	0.0267287	0.773114	-0.0771471	0.178991	0.773114	-0.0265255	0.0274209	0.33337	-0.232423	0.185204	0.33337
biochemistry_ApolipoproteinA	pAN:Repressed_Hoffman_proxy_0_1000_ld_p0_p100_maf_lf_block	1868512	1.06274e-08	9.83909e-09	0.280087	0.0103684	0.00992396	0.296122	0.552215	0.428323	0.296122	0.0152108	0.0102771	0.138856	0.819758	0.497179	0.138856
biochemistry_ApolipoproteinA	pAN:SuperEnhancer_Hnisz_proxy_0_1000_ld_p0_p100_maf_common_block	3546282	1.21919e-08	3.39847e-08	0.719785	0.0222288	0.0793248	0.779305	0.0507998	0.207757	0.779305	0.0112016	0.0689004	0.870852	0.0218289	0.179508	0.870852
biochemistry_ApolipoproteinA	pAN:SuperEnhancer_Hnisz_proxy_0_1000_ld_p0_p100_maf_lf_block	895420	2.88624e-09	1.14637e-08	0.801218	-0.01142	0.00670032	0.0883076	-0.333386	0.209956	0.0883076	-0.0089564	0.00580112	0.12261	-0.259246	0.175182	0.12261
biochemistry_ApolipoproteinA	pAN:TFBS_ENCODE_proxy_0_1000_ld_p0_p100_maf_common_block	1285164	-2.30847e-08	3.08991e-08	0.455003	-0.0199896	0.0231052	0.386954	-0.0991418	0.107168	0.386954	-0.0213983	0.0225175	0.341963	-0.105062	0.105246	0.341963
biochemistry_ApolipoproteinA	pAN:TFBS_ENCODE_proxy_0_1000_ld_p0_p100_maf_lf_block	329300	6.3061e-09	1.93061e-08	0.743941	-0.0043613	0.00472698	0.356195	-0.267158	0.249535	0.356195	-0.00359945	0.00468671	0.44248	-0.225549	0.242065	0.44248
biochemistry_ApolipoproteinA	pAN:Transcribed_Hoffman_proxy_0_1000_ld_p0_p100_maf_common_block	4387156	-2.01743e-08	1.2512e-08	0.106875	-0.0370514	0.0338203	0.273282	-0.177644	0.155833	0.273282	-0.0467707	0.0311996	0.133854	-0.223659	0.147765	0.133854
biochemistry_ApolipoproteinA	pAN:Transcribed_Hoffman_proxy_0_1000_ld_p0_p100_maf_lf_block	1261680	8.43714e-09	1.02517e-08	0.41051	0.000215888	0.0092322	0.981344	0.0364262	0.271722	0.981344	0.00343211	0.0077639	0.658445	0.13709	0.21232	0.658445
biochemistry_ApolipoproteinA	pAN:Vahedi_Tcell_SE_proxy_0_1000_ld_p0_p100_maf_common_block	373640	-6.1911e-08	4.29301e-08	0.149264	-0.0189354	0.0164564	0.249881	-0.510785	0.304352	0.249881	-0.0200827	0.0163182	0.218439	-0.530247	0.294217	0.218439
biochemistry_ApolipoproteinA	pAN:Vahedi_Tcell_SE_proxy_0_1000_ld_p0_p100_maf_lf_block	113620	8.95015e-09	2.32939e-08	0.70081	7.73387e-05	0.00250058	0.975327	-0.178855	0.486052	0.975327	0.000386262	0.00241421	0.872885	-0.147436	0.527563	0.872885
biochemistry_ApolipoproteinA	pAN:Vahedi_Tcell_TE_proxy_0_1000_ld_p0_p100_maf_common_block	435424	-1.18062e-08	2.37743e-08	0.619475	-4.87121e-05	0.0108541	0.996419	-0.0466765	0.219294	0.996419	-0.00133568	0.0103438	0.897256	-0.0633939	0.205501	0.897256
biochemistry_ApolipoproteinA	pAN:Vahedi_Tcell_TE_proxy_0_1000_ld_p0_p100_maf_lf_block	110928	-8.79873e-09	3.27373e-08	0.788108	-0.00203394	0.00357394	0.569285	-0.15565	0.340442	0.569285	-0.00173125	0.00350605	0.621456	-0.138492	0.330814	0.621456
biochemistry_ApolipoproteinA	pAN:DGF_ENCODE_proxy_0_1000_ld_n100_p0_maf_common_block	933912	-2.97886e-08	5.00303e-08	0.551569	-0.0193663	0.0328283	0.555239	-0.161483	0.232864	0.555239	-0.0226506	0.0359108	0.528207	-0.184312	0.251951	0.528207
biochemistry_ApolipoproteinA	pAN:DGF_ENCODE_proxy_0_1000_ld_n100_p0_maf_lf_block	466130	1.33073e-08	3.08613e-08	0.666325	0.00660205	0.0123286	0.592301	0.262972	0.360177	0.592301	0.00367179	0.0108141	0.734205	0.167125	0.319544	0.734205
biochemistry_ApolipoproteinA	pAN:DHS_Trynka_proxy_0_1000_ld_n100_p0_maf_common_block	1524052	1.55305e-08	3.06804e-08	0.612714	0.00989087	0.0262799	0.706644	0.0493307	0.129432	0.706644	0.00521054	0.0253193	0.836953	0.0291824	0.125073	0.836953
biochemistry_ApolipoproteinA	pAN:DHS_Trynka_proxy_0_1000_ld_n100_p0_maf_lf_block	739436	2.6903e-08	3.86781e-08	0.486704	0.0122695	0.0139545	0.379267	0.270074	0.26635	0.379267	0.00896442	0.0135363	0.507812	0.203906	0.260779	0.507812
biochemistry_ApolipoproteinA	pAN:DHS_peaks_Trynka_proxy_0_1000_ld_n100_p0_maf_common_block	719692	-5.04668e-08	4.00511e-08	0.207648	-0.0165363	0.0202861	0.414984	-0.130207	0.216525	0.414984	-0.01902	0.0206152	0.356205	-0.150616	0.221441	0.356205
biochemistry_ApolipoproteinA	pAN:DHS_peaks_Trynka_proxy_0_1000_ld_n100_p0_maf_lf_block	360696	-3.94135e-08	4.45545e-08	0.376365	-0.000249678	0.00805635	0.975276	0.0181356	0.291952	0.975276	-0.00240455	0.00875289	0.783535	-0.0601469	0.321504	0.783535
biochemistry_ApolipoproteinA	pAN:Enhancer_Hoffman_proxy_0_1000_ld_n100_p0_maf_common_block	571982	2.73394e-08	4.28896e-08	0.523841	0.0210872	0.022271	0.343716	0.194914	0.35142	0.343716	0.0195917	0.021646	0.365414	0.182496	0.337735	0.365414
biochemistry_ApolipoproteinA	pAN:Enhancer_Hoffman_proxy_0_1000_ld_n100_p0_maf_lf_block	276686	1.38668e-08	3.91252e-08	0.723024	0.00438775	0.00940776	0.640932	0.305605	0.483974	0.640932	0.00363124	0.00914963	0.691461	0.258588	0.468997	0.691461
biochemistry_ApolipoproteinA	pAN:FetalDHS_Trynka_proxy_0_1000_ld_n100_p0_maf_common_block	662628	1.83126e-08	4.70301e-08	0.696994	0.00535988	0.0186396	0.773689	0.0389043	0.159803	0.773689	0.00315254	0.0176379	0.858144	0.0226453	0.150745	0.858144
biochemistry_ApolipoproteinA	pAN:FetalDHS_Trynka_proxy_0_1000_ld_n100_p0_maf_lf_block	337032	1.65006e-08	4.12328e-08	0.689023	0.00647834	0.00845154	0.443362	0.290818	0.325737	0.443362	0.004625	0.00855452	0.588749	0.215094	0.332796	0.588749
biochemistry_ApolipoproteinA	pAN:H3K27ac_Hnisz_proxy_0_1000_ld_n100_p0_maf_common_block	9322812	2.37676e-09	8.50562e-09	0.779912	0.0781997	0.083302	0.347859	0.103706	0.11252	0.347859	0.0583399	0.0576984	0.31196	0.0785187	0.0767384	0.31196
biochemistry_ApolipoproteinA	pAN:H3K27ac_Hnisz_proxy_0_1000_ld_n100_p0_maf_lf_block	4228694	-8.58702e-09	1.08103e-08	0.426999	-0.0130653	0.0283597	0.645016	-0.0601271	0.155868	0.645016	-0.0162564	0.0131633	0.216839	-0.0866512	0.0698853	0.216839
biochemistry_ApolipoproteinA	pAN:H3K27ac_PGC2_proxy_0_1000_ld_n100_p0_maf_common_block	5781286	3.19652e-08	1.56943e-08	0.0416755	0.0957932	0.0730994	0.190044	0.132155	0.117083	0.190044	0.0830218	0.058069	0.152801	0.114936	0.0933635	0.152801
biochemistry_ApolipoproteinA	pAN:H3K27ac_PGC2_proxy_0_1000_ld_n100_p0_maf_lf_block	2676166	2.96435e-10	1.64949e-08	0.985662	0.0101783	0.0201503	0.613476	0.0816485	0.129463	0.613476	0.00727774	0.0175927	0.679108	0.0506883	0.117083	0.679108
biochemistry_ApolipoproteinA	pAN:H3K4me1_Trynka_proxy_0_1000_ld_n100_p0_maf_common_block	8206518	-3.49865e-10	1.68828e-08	0.983466	0.0648544	0.0927711	0.484502	0.0951693	0.131701	0.484502	0.0463158	0.0710142	0.51427	0.0693107	0.0994314	0.51427
biochemistry_ApolipoproteinA	pAN:H3K4me1_Trynka_proxy_0_1000_ld_n100_p0_maf_lf_block	3824946	1.23843e-08	1.68346e-08	0.461947	0.00229586	0.0357439	0.948787	0.0350006	0.230593	0.948787	-0.0025413	0.0206473	0.902042	-0.00798625	0.132063	0.902042
biochemistry_ApolipoproteinA	pAN:H3K4me1_peaks_Trynka_proxy_0_1000_ld_n100_p0_maf_common_block	1644034	3.38872e-08	3.12911e-08	0.278824	0.0478953	0.0472427	0.310671	0.232158	0.27806	0.310671	0.0433623	0.0453134	0.338596	0.210076	0.263594	0.338596
biochemistry_ApolipoproteinA	pAN:H3K4me1_peaks_Trynka_proxy_0_1000_ld_n100_p0_maf_lf_block	832118	1.8776e-09	2.67591e-08	0.944061	0.00564442	0.016209	0.72767	0.130966	0.372718	0.72767	0.0029458	0.0143433	0.837277	0.0628321	0.333861	0.837277
biochemistry_ApolipoproteinA	pAN:H3K4me3_Trynka_proxy_0_1000_ld_n100_p0_maf_common_block	2096184	1.24868e-08	2.18075e-08	0.566921	0.0285075	0.0430816	0.508158	0.101202	0.131771	0.508158	0.0232668	0.039898	0.559787	0.0853903	0.123267	0.559787
biochemistry_ApolipoproteinA	pAN:H3K4me3_Trynka_proxy_0_1000_ld_n100_p0_maf_lf_block	1063578	2.08857e-08	3.18717e-08	0.512271	0.0182897	0.0260889	0.48327	0.297917	0.356873	0.48327	0.0159708	0.0210363	0.447732	0.259728	0.285676	0.447732
biochemistry_ApolipoproteinA	pAN:H3K9ac_Trynka_proxy_0_1000_ld_n100_p0_maf_common_block	1938478	-4.92794e-08	3.3466e-08	0.140881	-0.0182336	0.0554612	0.742335	-0.0475807	0.208599	0.742335	-0.0230387	0.0530502	0.664084	-0.0637601	0.201719	0.664084
biochemistry_ApolipoproteinA	pAN:H3K9ac_Trynka_proxy_0_1000_ld_n100_p0_maf_lf_block	993438	6.70586e-09	2.52729e-08	0.790749	0.0109613	0.0168835	0.516187	0.134956	0.177438	0.516187	0.00889973	0.0141467	0.529281	0.109757	0.148167	0.529281
biochemistry_ApolipoproteinA	pAN:Intron_UCSC_proxy_0_1000_ld_n100_p0_maf_common_block	9091406	-1.75734e-08	1.60352e-08	0.27311	-0.025585	0.0560824	0.648243	-0.0708458	0.135203	0.648243	-0.0446915	0.0425285	0.293323	-0.115815	0.105558	0.293323
biochemistry_ApolipoproteinA	pAN:Intron_UCSC_proxy_0_1000_ld_n100_p0_maf_lf_block	4319756	-8.29312e-09	7.59767e-09	0.275038	0.00192591	0.0302762	0.94928	0.0478696	0.309487	0.94928	-0.000894472	0.0139092	0.948725	0.00415256	0.138938	0.948725
biochemistry_ApolipoproteinA	pAN:Promoter_UCSC_proxy_0_1000_ld_n100_p0_maf_common_block	1030152	4.42903e-08	2.85197e-08	0.120429	0.040106	0.0315532	0.203706	0.165866	0.146184	0.203706	0.0378402	0.0301766	0.209856	0.158322	0.137501	0.209856
biochemistry_ApolipoproteinA	pAN:Promoter_UCSC_proxy_0_1000_ld_n100_p0_maf_lf_block	501216	-1.01427e-09	2.23373e-08	0.963783	-0.000273769	0.00925401	0.976399	0.0516567	0.188755	0.976399	-0.000819331	0.00906425	0.927976	0.0422525	0.180211	0.927976
biochemistry_ApolipoproteinA	pAN:Repressed_Hoffman_proxy_0_1000_ld_n100_p0_maf_common_block	8925108	-1.37809e-08	7.62717e-09	0.0707905	-0.0451976	0.0370613	0.222641	-0.305157	0.208336	0.222641	-0.0658912	0.0372782	0.0771356	-0.439699	0.223697	0.0771356
biochemistry_ApolipoproteinA	pAN:Repressed_Hoffman_proxy_0_1000_ld_n100_p0_maf_lf_block	3655692	2.79046e-09	9.77855e-09	0.775364	0.0133263	0.0300113	0.657011	0.345394	0.635898	0.657011	0.00738147	0.0203065	0.71623	0.171188	0.460623	0.71623
biochemistry_ApolipoproteinA	pAN:SuperEnhancer_Hnisz_proxy_0_1000_ld_n100_p0_maf_common_block	4233048	1.38651e-08	2.54781e-08	0.586306	0.0695759	0.0896298	0.437596	0.147106	0.199451	0.437596	0.0606288	0.0802465	0.44993	0.128193	0.177772	0.44993
biochemistry_ApolipoproteinA	pAN:SuperEnhancer_Hnisz_proxy_0_1000_ld_n100_p0_maf_lf_block	1907102	-2.47859e-08	1.80701e-08	0.170172	-0.0184571	0.0173919	0.288578	-0.223306	0.249434	0.288578	-0.0197256	0.0169108	0.243433	-0.242414	0.240462	0.243433
biochemistry_ApolipoproteinA	pAN:TFBS_ENCODE_proxy_0_1000_ld_n100_p0_maf_common_block	1519618	2.76453e-09	3.28752e-08	0.932984	0.02144	0.0297191	0.47065	0.0836709	0.116209	0.47065	0.0169676	0.0267814	0.526368	0.0670927	0.104751	0.526368
biochemistry_ApolipoproteinA	pAN:TFBS_ENCODE_proxy_0_1000_ld_n100_p0_maf_lf_block	695616	-1.81835e-08	2.2095e-08	0.410526	-0.00199485	0.0105802	0.850449	-0.023936	0.262875	0.850449	-0.00493078	0.0103749	0.634602	-0.096369	0.262115	0.634602
biochemistry_ApolipoproteinA	pAN:Transcribed_Hoffman_proxy_0_1000_ld_n100_p0_maf_common_block	5309698	-1.80905e-08	1.22189e-08	0.138731	-0.0575715	0.0609452	0.344841	-0.221467	0.226829	0.344841	-0.0704703	0.0507438	0.164909	-0.270632	0.193677	0.164909
biochemistry_ApolipoproteinA	pAN:Transcribed_Hoffman_proxy_0_1000_ld_n100_p0_maf_lf_block	2683116	9.4768e-09	1.36629e-08	0.487922	0.0254187	0.0301853	0.399738	0.414006	0.346814	0.399738	0.0202926	0.0214502	0.34413	0.32472	0.240943	0.34413
biochemistry_ApolipoproteinA	pAN:Vahedi_Tcell_SE_proxy_0_1000_ld_n100_p0_maf_common_block	450748	-6.29718e-08	4.202e-08	0.133974	-0.0183343	0.018426	0.319725	-0.349104	0.299848	0.319725	-0.0192878	0.0180012	0.283957	-0.359996	0.291885	0.283957
biochemistry_ApolipoproteinA	pAN:Vahedi_Tcell_SE_proxy_0_1000_ld_n100_p0_maf_lf_block	247626	1.22014e-08	1.76644e-08	0.489732	0.00260887	0.00472705	0.581015	0.152519	0.409159	0.581015	0.00243629	0.00430008	0.571007	0.1209	0.389184	0.571007
biochemistry_ApolipoproteinA	pAN:Vahedi_Tcell_TE_proxy_0_1000_ld_n100_p0_maf_common_block	525678	-5.10113e-09	2.69645e-08	0.849952	0.00812435	0.0153484	0.596578	0.150191	0.223063	0.596578	0.00697965	0.0144953	0.630154	0.134874	0.21183	0.630154
biochemistry_ApolipoproteinA	pAN:Vahedi_Tcell_TE_proxy_0_1000_ld_n100_p0_maf_lf_block	231648	8.18189e-10	3.19482e-08	0.979569	0.000256207	0.00738059	0.972308	0.0311564	0.346129	0.972308	3.0081e-05	0.00721601	0.996674	0.020168	0.338284	0.996674
biochemistry_ApolipoproteinB	pAN:proxy_0_100_ld_p0_p100_maf_common_block	2343178	-1.66994e-08	2.64615e-08	0.527985	-0.0632912	0.0249301	0.011125	-0.850597	0.24204	0.011125	0	0	1	0	0	1
biochemistry_ApolipoproteinB	pAN:proxy_0_100_ld_p0_p100_maf_lf_block	670340	-2.50875e-08	1.35111e-08	0.063339	-0.00413675	0.00505925	0.413551	-0.261465	0.261831	0.413551	0	0	1	0	0	1
biochemistry_ApolipoproteinB	pAN:proxy_100_1000_ld_p0_p100_maf_common_block	18149332	5.38776e-09	8.68682e-09	0.535112	0.10258	0.0719439	0.153917	0.23982	0.14717	0.153917	0	0	1	0	0	1
biochemistry_ApolipoproteinB	pAN:proxy_100_1000_ld_p0_p100_maf_lf_block	4508486	4.86131e-09	4.62111e-09	0.292809	0.0123963	0.0155545	0.425475	0.177917	0.178129	0.425475	0	0	1	0	0	1
biochemistry_ApolipoproteinB	pAN:proxy_1000_10000_ld_p0_p100_maf_common_block	166839954	-1.19779e-09	7.97235e-10	0.132985	-0.218196	0.130142	0.0936213	-0.0893604	0.0434508	0.0936213	1.90442e-08	1.21692e-08	0.117595	7.80088e-09	4.10013e-09	0.117595
biochemistry_ApolipoproteinB	pAN:proxy_1000_10000_ld_p0_p100_maf_lf_block	40294866	-1.21868e-09	7.05963e-10	0.0842992	-0.0494331	0.0283327	0.0810305	-0.110223	0.0375193	0.0810305	4.95651e-09	2.78958e-09	0.0756015	1.10184e-08	3.67867e-09	0.0756015
biochemistry_ApolipoproteinB	pAN:proxy_0_100_ld_n100_p0_maf_common_block	2700388	6.13439e-08	3.25884e-08	0.0597837	0.0501891	0.0338107	0.137699	0.544686	0.371821	0.137699	0	0	1	0	0	1
biochemistry_ApolipoproteinB	pAN:proxy_0_100_ld_n100_p0_maf_lf_block	1215854	-2.4644e-08	3.34382e-08	0.461122	0.0198548	0.0269724	0.46166	0.839598	0.828906	0.46166	0	0	1	0	0	1
biochemistry_ApolipoproteinB	pAN:proxy_100_1000_ld_n100_p0_maf_common_block	22423426	-6.84229e-09	8.32976e-09	0.411403	-0.0483785	0.100258	0.629423	-0.102507	0.162376	0.629423	0	0	1	0	0	1
biochemistry_ApolipoproteinB	pAN:proxy_100_1000_ld_n100_p0_maf_lf_block	9958040	4.8851e-09	7.82754e-09	0.532568	0.0351343	0.0422611	0.40577	0.133568	0.308027	0.40577	0	0	1	0	0	1
biochemistry_ApolipoproteinB	pAN:proxy_1000_10000_ld_n100_p0_maf_common_block	205583736	-1.15583e-09	8.55952e-10	0.176904	-0.256208	0.169065	0.12966	-0.0815219	0.047453	0.12966	6.30289e-08	3.97173e-08	0.112527	2.00837e-08	1.11236e-08	0.112527
biochemistry_ApolipoproteinB	pAN:proxy_1000_10000_ld_n100_p0_maf_lf_block	94095190	-1.37093e-09	6.55901e-10	0.0366047	-0.126488	0.0598918	0.0346909	-0.105358	0.0396582	0.0346909	0	0	1	0	0	1
biochemistry_ApolipoproteinB	pAN:exon_ld_p0_p100_maf_common_block	487000	1.33205e-07	6.14571e-08	0.0302003	-0.00517664	0.00809569	0.522542	-0.174161	0.254903	0.522542	-0.00481253	0.00822492	0.55847	-0.1633	0.257742	0.55847
biochemistry_ApolipoproteinB	pAN:exon_ld_p0_p100_maf_lf_block	160194	1.39005e-08	2.78741e-08	0.617999	-0.00197707	0.00279043	0.478623	-0.139505	0.295028	0.478623	-0.00193341	0.00281639	0.492407	-0.135145	0.297763	0.492407
biochemistry_ApolipoproteinB	pAN:exonic_gene_ld_p0_p100_maf_common_block	1062226	-1.45315e-07	5.50388e-08	0.00828509	-0.0855674	0.0311384	0.00599661	-0.765646	0.285109	0.00599661	-0.0850909	0.0311389	0.00628313	-0.762136	0.283177	0.00628313
biochemistry_ApolipoproteinB	pAN:exonic_gene_ld_p0_p100_maf_lf_block	331686	-2.02168e-08	1.73625e-08	0.244263	-0.00572893	0.00260734	0.0280037	-0.175275	0.120659	0.0280037	-0.00564447	0.00264034	0.0325344	-0.172149	0.121896	0.0325344
biochemistry_ApolipoproteinB	pAN:cS2G_promoter_ld_p0_p100_maf_common_block	808646	-3.46043e-09	2.21804e-08	0.876023	0.00338372	0.0237867	0.88688	0.0400825	0.250151	0.88688	0.00379135	0.0237592	0.873217	0.0442006	0.249813	0.873217
biochemistry_ApolipoproteinB	pAN:cS2G_promoter_ld_p0_p100_maf_lf_block	216124	-1.6025e-09	1.54391e-08	0.917332	-0.0032037	0.00356543	0.368896	-0.29132	0.256455	0.368896	-0.00317518	0.00357222	0.374082	-0.288598	0.257632	0.374082
biochemistry_ApolipoproteinB	pAN:protein_domain_ld_p0_p100_maf_common_block	83382	5.57923e-08	1.4029e-07	0.690856	-0.00395582	0.0117053	0.735401	-0.165796	0.410995	0.735401	-0.00384156	0.0116953	0.742555	-0.162984	0.411088	0.742555
biochemistry_ApolipoproteinB	pAN:protein_domain_ld_p0_p100_maf_lf_block	44122	-6.63368e-09	5.20703e-08	0.898625	-0.00107808	0.0020399	0.597156	-0.119651	0.24554	0.597156	-0.00105739	0.00204093	0.604392	-0.11732	0.245744	0.604392
biochemistry_ApolipoproteinB	pAN:gene_ld_p0_p100_maf_common_block	1305493598	6.22564e-11	1.9169e-10	0.745351	-0.0546417	0.242018	0.821376	-0.00616758	0.0176938	0.821376	0.0134766	0.240094	0.955238	0.000340649	0.0177152	0.955238
biochemistry_ApolipoproteinB	pAN:gene_ld_p0_p100_maf_lf_block	328356758	7.54903e-11	5.77229e-11	0.190939	0.000188837	0.0146464	0.989713	0.000714206	0.00556023	0.989713	0.0166959	0.0177903	0.347998	0.0088446	0.00605563	0.347998
biochemistry_ApolipoproteinB	pAN:exon_ld_n100_p0_maf_common_block	598522	1.28078e-07	6.53013e-08	0.0498404	-0.00500876	0.0103126	0.627186	-0.130668	0.257082	0.627186	-0.00494396	0.010407	0.634743	-0.125566	0.260436	0.634743
biochemistry_ApolipoproteinB	pAN:exon_ld_n100_p0_maf_lf_block	365634	1.7971e-08	3.46115e-08	0.603606	-0.00140574	0.00725248	0.84631	-0.0194576	0.306065	0.84631	-0.00195228	0.00739581	0.791802	-0.0356344	0.315374	0.791802
biochemistry_ApolipoproteinB	pAN:exonic_gene_ld_n100_p0_maf_common_block	1284564	-1.42651e-07	5.85686e-08	0.0148664	-0.0960891	0.0377487	0.0109123	-0.683093	0.275056	0.0109123	-0.0957774	0.0375656	0.0107845	-0.680535	0.274371	0.0107845
biochemistry_ApolipoproteinB	pAN:exonic_gene_ld_n100_p0_maf_lf_block	884814	-1.88309e-08	2.36147e-08	0.425206	-0.0148962	0.0102814	0.14738	-0.133025	0.138581	0.14738	-0.015311	0.0104169	0.141609	-0.136555	0.141687	0.141609
biochemistry_ApolipoproteinB	pAN:cS2G_promoter_ld_n100_p0_maf_common_block	945624	1.16753e-08	2.61009e-08	0.654648	0.0234083	0.0319342	0.463549	0.20789	0.282256	0.463549	0.0234332	0.032323	0.468471	0.208479	0.285719	0.468471
biochemistry_ApolipoproteinB	pAN:cS2G_promoter_ld_n100_p0_maf_lf_block	514018	1.67454e-08	1.97692e-08	0.396969	0.00565252	0.00960128	0.556045	0.203131	0.306968	0.556045	0.0050854	0.00960059	0.596322	0.187177	0.306852	0.596322
biochemistry_ApolipoproteinB	pAN:protein_domain_ld_n100_p0_maf_common_block	104524	9.27946e-08	1.37517e-07	0.499811	-0.000422103	0.0139392	0.975842	-0.0422129	0.387329	0.975842	-0.00047527	0.0139133	0.97275	-0.0434254	0.386649	0.97275
biochemistry_ApolipoproteinB	pAN:protein_domain_ld_n100_p0_maf_lf_block	139614	-3.45929e-08	7.38842e-08	0.639638	-0.00670702	0.00904354	0.458308	-0.177168	0.274306	0.458308	-0.00679803	0.00904592	0.45235	-0.179678	0.274409	0.45235
biochemistry_ApolipoproteinB	pAN:gene_ld_n100_p0_maf_common_block	1429492714	5.14375e-11	1.94362e-10	0.791281	-0.0914563	0.262852	0.727887	-0.00846331	0.0169499	0.727887	0.00610503	0.26273	0.981461	-0.00037512	0.0171098	0.981461
biochemistry_ApolipoproteinB	pAN:gene_ld_n100_p0_maf_lf_block	714684858	9.65181e-11	8.97756e-11	0.282329	0.0214735	0.0501561	0.668554	0.00590968	0.0081616	0.668554	0.0496744	0.061549	0.419625	0.011878	0.00932995	0.419625
biochemistry_ApolipoproteinB	pAN:H3K27ac_Hnisz_proxy_0_100_ld_p0_p100_maf_common_block	925540	7.37334e-08	3.83726e-08	0.0546669	-0.00395569	0.0109599	0.718156	-0.0745916	0.174871	0.718156	0.0199293	0.0114791	0.082539	0.357362	0.174452	0.082539
biochemistry_ApolipoproteinB	pAN:H3K27ac_Hnisz_proxy_0_100_ld_p0_p100_maf_lf_block	274424	2.96588e-08	1.7812e-08	0.0958922	-0.000236031	0.0041689	0.95485	-0.0414206	0.315101	0.95485	0.00135159	0.00273312	0.620937	0.0944285	0.214952	0.620937
biochemistry_ApolipoproteinB	pAN:H3K27ac_PGC2_proxy_0_100_ld_p0_p100_maf_common_block	623644	-3.34713e-08	2.60508e-08	0.198846	-0.0200255	0.0105646	0.0580229	-0.355858	0.153538	0.0580229	-0.00392864	0.00940623	0.676193	-0.0715345	0.152896	0.676193
biochemistry_ApolipoproteinB	pAN:H3K27ac_PGC2_proxy_0_100_ld_p0_p100_maf_lf_block	186708	1.43744e-08	4.91239e-08	0.769816	-0.00295125	0.00294024	0.315502	-0.32606	0.296356	0.315502	-0.00186951	0.00299099	0.531939	-0.205786	0.30862	0.531939
biochemistry_ApolipoproteinB	pAN:H3K4me1_Trynka_proxy_0_100_ld_p0_p100_maf_common_block	916692	-4.13898e-08	4.39308e-08	0.346112	-0.0391663	0.021744	0.071664	-0.641662	0.270409	0.071664	-0.0155971	0.0160436	0.330968	-0.265418	0.217845	0.330968
biochemistry_ApolipoproteinB	pAN:H3K4me1_Trynka_proxy_0_100_ld_p0_p100_maf_lf_block	271512	-1.0941e-08	3.61505e-08	0.762156	-0.00187822	0.00519955	0.71793	-0.237212	0.408633	0.71793	-0.000316242	0.00373284	0.932485	-0.0962761	0.314351	0.932485
biochemistry_ApolipoproteinB	pAN:Intron_UCSC_proxy_0_100_ld_p0_p100_maf_common_block	882398	1.50952e-08	1.79917e-08	0.401463	-0.0161559	0.0164807	0.326941	-0.607648	0.472735	0.326941	0.00650018	0.0120401	0.589281	0.186218	0.385391	0.589281
biochemistry_ApolipoproteinB	pAN:Intron_UCSC_proxy_0_100_ld_p0_p100_maf_lf_block	274280	-2.32293e-09	1.69646e-08	0.891087	-0.00126598	0.00465716	0.785748	-0.167374	0.546631	0.785748	0.000311602	0.00335713	0.926048	0.0485553	0.398964	0.926048
biochemistry_ApolipoproteinB	pAN:Repressed_Hoffman_proxy_0_100_ld_p0_p100_maf_common_block	1090886	-1.82501e-08	3.08086e-08	0.553602	-0.0256503	0.0120641	0.0334891	-2.32869	0.667369	0.0334891	0.0023451	0.0070246	0.7385	0.128693	0.51973	0.7385
biochemistry_ApolipoproteinB	pAN:Repressed_Hoffman_proxy_0_100_ld_p0_p100_maf_lf_block	307284	2.08239e-08	1.71624e-08	0.224998	0.00283022	0.00257692	0.272074	0.809414	0.585743	0.272074	0.00458539	0.00276221	0.0969051	1.31277	0.62317	0.0969051
biochemistry_ApolipoproteinB	pAN:SuperEnhancer_Hnisz_proxy_0_100_ld_p0_p100_maf_common_block	415780	-4.24707e-09	4.01999e-08	0.915861	-0.00624881	0.010152	0.538209	-0.249556	0.285843	0.538209	0.00453218	0.00872413	0.603413	0.113648	0.272181	0.603413
biochemistry_ApolipoproteinB	pAN:SuperEnhancer_Hnisz_proxy_0_100_ld_p0_p100_maf_lf_block	120996	-1.05676e-08	3.36969e-08	0.753818	-0.000612663	0.00375202	0.870291	-0.151329	0.710003	0.870291	9.01791e-05	0.00318159	0.977388	0.00662693	0.61183	0.977388
biochemistry_ApolipoproteinB	pAN:Transcribed_Hoffman_proxy_0_100_ld_p0_p100_maf_common_block	708774	-3.5331e-08	4.40119e-08	0.422113	-0.0289982	0.0182486	0.112046	-1.22072	0.622007	0.112046	-0.0108392	0.0138347	0.433345	-0.462699	0.495387	0.433345
biochemistry_ApolipoproteinB	pAN:Transcribed_Hoffman_proxy_0_100_ld_p0_p100_maf_lf_block	226870	1.7871e-08	1.83629e-08	0.330448	-0.00137644	0.0037955	0.716866	-0.176919	0.430573	0.716866	-7.23701e-05	0.00283013	0.979599	-0.00490983	0.326756	0.979599
biochemistry_ApolipoproteinB	pAN:H3K27ac_Hnisz_proxy_0_100_ld_n100_p0_maf_common_block	1049574	7.56024e-08	3.11606e-08	0.015257	0.0483659	0.0281694	0.0859852	0.711726	0.472372	0.0859852	0.0293513	0.019077	0.123909	0.427955	0.320132	0.123909
biochemistry_ApolipoproteinB	pAN:H3K27ac_Hnisz_proxy_0_100_ld_n100_p0_maf_lf_block	482238	7.18449e-08	4.43005e-08	0.104854	0.00964278	0.0130972	0.461581	0.487962	0.562941	0.461581	0.00191487	0.00886993	0.829079	0.0272647	0.4187	0.829079
biochemistry_ApolipoproteinB	pAN:H3K27ac_PGC2_proxy_0_100_ld_n100_p0_maf_common_block	705344	-8.63645e-08	6.37251e-08	0.175333	0.0065947	0.029983	0.825911	0.050922	0.480527	0.825911	-0.00619005	0.0246607	0.801807	-0.137588	0.378801	0.801807
biochemistry_ApolipoproteinB	pAN:H3K27ac_PGC2_proxy_0_100_ld_n100_p0_maf_lf_block	330300	6.18578e-09	3.18343e-08	0.845932	-0.00206832	0.00997299	0.835704	-0.143156	0.582916	0.835704	-0.00736604	0.00836181	0.378364	-0.521082	0.442829	0.378364
biochemistry_ApolipoproteinB	pAN:H3K4me1_Trynka_proxy_0_100_ld_n100_p0_maf_common_block	1055052	-3.43054e-08	3.61811e-08	0.343049	0.0105227	0.0331865	0.751185	0.114473	0.451602	0.751185	-0.00855561	0.0248659	0.730793	-0.139434	0.326161	0.730793
biochemistry_ApolipoproteinB	pAN:H3K4me1_Trynka_proxy_0_100_ld_n100_p0_maf_lf_block	492442	-1.77038e-08	4.26655e-08	0.678183	0.0046194	0.013305	0.728446	0.216383	0.614466	0.728446	-0.00326348	0.0102473	0.750127	-0.259783	0.466797	0.750127
biochemistry_ApolipoproteinB	pAN:Intron_UCSC_proxy_0_100_ld_n100_p0_maf_common_block	1000546	8.13148e-09	3.3095e-08	0.805914	0.0214578	0.0207826	0.301845	0.646152	0.533118	0.301845	0.00339408	0.0152927	0.82436	0.121759	0.394012	0.82436
biochemistry_ApolipoproteinB	pAN:Intron_UCSC_proxy_0_100_ld_n100_p0_maf_lf_block	479822	1.00639e-08	4.16159e-08	0.808913	0.00814418	0.0212981	0.702171	0.980948	1.62488	0.702171	0.00046007	0.0128242	0.971382	0.193601	0.981938	0.971382
biochemistry_ApolipoproteinB	pAN:Repressed_Hoffman_proxy_0_100_ld_n100_p0_maf_common_block	1222378	-7.20399e-08	3.08649e-08	0.0195938	-0.000885936	0.0168121	0.957974	0.0132838	1.0795	0.957974	-0.0229298	0.0210516	0.276056	-1.43207	1.74294	0.276056
biochemistry_ApolipoproteinB	pAN:Repressed_Hoffman_proxy_0_100_ld_n100_p0_maf_lf_block	508832	5.83969e-08	2.78978e-08	0.0363274	0.0226602	0.00949757	0.0170374	3.94773	1.09521	0.0170374	0.0145534	0.00948673	0.125011	2.3225	1.61559	0.125011
biochemistry_ApolipoproteinB	pAN:SuperEnhancer_Hnisz_proxy_0_100_ld_n100_p0_maf_common_block	464622	2.96078e-08	3.61436e-08	0.412689	0.0233672	0.0183645	0.203228	0.671528	0.534995	0.203228	0.0149236	0.013975	0.285574	0.425957	0.405344	0.285574
biochemistry_ApolipoproteinB	pAN:SuperEnhancer_Hnisz_proxy_0_100_ld_n100_p0_maf_lf_block	212544	-1.01199e-07	5.59716e-08	0.0706005	-0.00701082	0.00959046	0.464767	-0.881477	1.06718	0.464767	-0.0104209	0.00814401	0.200692	-1.37364	0.783976	0.200692
biochemistry_ApolipoproteinB	pAN:Transcribed_Hoffman_proxy_0_100_ld_n100_p0_maf_common_block	797776	-6.73661e-08	6.99411e-08	0.335456	-6.33278e-05	0.0369111	0.998631	-0.0534332	1.21372	0.998631	-0.0144518	0.0310139	0.641232	-0.565172	0.999295	0.641232
biochemistry_ApolipoproteinB	pAN:Transcribed_Hoffman_proxy_0_100_ld_n100_p0_maf_lf_block	394676	3.14002e-08	5.82576e-08	0.589895	0.00546293	0.0221145	0.804885	0.721202	1.65114	0.804885	-0.000858027	0.0153988	0.955565	0.113181	1.15126	0.955565
biochemistry_ApolipoproteinB	pAN:DGF_ENCODE_proxy_0_1000_ld_p0_p100_maf_common_block	764622	-3.90558e-08	2.83679e-08	0.168586	-0.029544	0.0162893	0.0697222	-0.306959	0.173491	0.0697222	-0.026648	0.0160818	0.0975135	-0.276929	0.171283	0.0975135
biochemistry_ApolipoproteinB	pAN:DGF_ENCODE_proxy_0_1000_ld_p0_p100_maf_lf_block	215868	1.02536e-08	3.53389e-08	0.7717	-0.00140115	0.00599294	0.815141	-0.309572	0.810785	0.815141	-0.00137715	0.00554614	0.803896	-0.310387	0.744843	0.803896
biochemistry_ApolipoproteinB	pAN:DHS_Trynka_proxy_0_1000_ld_p0_p100_maf_common_block	1237814	2.30732e-08	1.89043e-08	0.222266	-0.00525077	0.0151043	0.728115	-0.0534244	0.133789	0.728115	-0.00275285	0.014805	0.852491	-0.0314256	0.129886	0.852491
biochemistry_ApolipoproteinB	pAN:DHS_Trynka_proxy_0_1000_ld_p0_p100_maf_lf_block	329756	1.68946e-08	3.29539e-08	0.60818	-0.00371051	0.00421661	0.378873	-0.382988	0.41254	0.378873	-0.00385339	0.00420471	0.359433	-0.403855	0.410451	0.359433
biochemistry_ApolipoproteinB	pAN:DHS_peaks_Trynka_proxy_0_1000_ld_p0_p100_maf_common_block	582970	-7.32862e-09	3.1436e-08	0.815662	-0.010648	0.0130165	0.413334	-0.177896	0.194929	0.413334	-0.00859362	0.0125181	0.4924	-0.145154	0.188703	0.4924
biochemistry_ApolipoproteinB	pAN:DHS_peaks_Trynka_proxy_0_1000_ld_p0_p100_maf_lf_block	160352	4.23372e-08	3.1398e-08	0.177528	-0.000312528	0.00336981	0.926107	-0.129287	0.555164	0.926107	-0.000312694	0.00346185	0.928028	-0.132963	0.568741	0.928028
biochemistry_ApolipoproteinB	pAN:Enhancer_Hoffman_proxy_0_1000_ld_p0_p100_maf_common_block	476738	6.25499e-09	3.02879e-08	0.836386	0.00124341	0.0133663	0.925883	0.05123	0.170445	0.925883	0.00134225	0.013472	0.920636	0.0520732	0.170323	0.920636
biochemistry_ApolipoproteinB	pAN:Enhancer_Hoffman_proxy_0_1000_ld_p0_p100_maf_lf_block	125330	-2.75844e-08	2.03547e-08	0.175359	-0.00677075	0.00320661	0.0347295	-1.59748	0.391685	0.0347295	-0.00687943	0.00327605	0.0357362	-1.62902	0.385774	0.0357362
biochemistry_ApolipoproteinB	pAN:FetalDHS_Trynka_proxy_0_1000_ld_p0_p100_maf_common_block	535734	-2.36079e-08	3.12723e-08	0.450301	-0.00992076	0.012158	0.414508	-0.153855	0.171309	0.414508	-0.00832716	0.0124553	0.503772	-0.132814	0.173382	0.503772
biochemistry_ApolipoproteinB	pAN:FetalDHS_Trynka_proxy_0_1000_ld_p0_p100_maf_lf_block	146378	-6.1376e-08	3.64875e-08	0.0925478	-0.00668696	0.00342346	0.0507867	-1.32872	0.42315	0.0507867	-0.00671598	0.00346451	0.0525611	-1.33734	0.423872	0.0525611
biochemistry_ApolipoproteinB	pAN:H3K27ac_Hnisz_proxy_0_1000_ld_p0_p100_maf_common_block	7731112	-1.4448e-09	5.18119e-09	0.780356	0.0151323	0.042698	0.723036	0.0499708	0.110047	0.723036	0.00200088	0.0311948	0.948858	0.0146587	0.0841187	0.948858
biochemistry_ApolipoproteinB	pAN:H3K27ac_Hnisz_proxy_0_1000_ld_p0_p100_maf_lf_block	1997882	-6.01894e-09	7.61334e-09	0.42919	-0.0101685	0.0112605	0.366515	-0.160571	0.143939	0.366515	-0.0130591	0.0085132	0.125034	-0.20784	0.092009	0.125034
biochemistry_ApolipoproteinB	pAN:H3K27ac_PGC2_proxy_0_1000_ld_p0_p100_maf_common_block	4792426	8.04894e-09	9.09001e-09	0.375902	0.00625589	0.0361136	0.862472	0.0219892	0.0950413	0.862472	-0.000318658	0.0288761	0.991195	0.00442631	0.0779832	0.991195
biochemistry_ApolipoproteinB	pAN:H3K27ac_PGC2_proxy_0_1000_ld_p0_p100_maf_lf_block	1251068	-2.69456e-08	1.46481e-08	0.0658387	-0.0237064	0.00943238	0.0119607	-0.513694	0.10959	0.0119607	-0.0253914	0.00971933	0.00898925	-0.551666	0.106238	0.00898925
biochemistry_ApolipoproteinB	pAN:H3K4me1_Trynka_proxy_0_1000_ld_p0_p100_maf_common_block	6744294	-1.67437e-08	1.00042e-08	0.0941944	-0.0410407	0.0377099	0.27645	-0.0952306	0.0898356	0.27645	-0.0490944	0.0305495	0.108044	-0.113804	0.0738258	0.108044
biochemistry_ApolipoproteinB	pAN:H3K4me1_Trynka_proxy_0_1000_ld_p0_p100_maf_lf_block	1765080	1.81119e-08	1.28776e-08	0.159588	-0.00251391	0.0107168	0.814538	-0.0430545	0.166134	0.814538	-0.00482181	0.00715959	0.500645	-0.0844592	0.108483	0.500645
biochemistry_ApolipoproteinB	pAN:H3K4me1_peaks_Trynka_proxy_0_1000_ld_p0_p100_maf_common_block	1333760	5.16125e-08	4.54057e-08	0.255665	0.0400838	0.0495133	0.418195	0.476457	0.552639	0.418195	0.0411433	0.0492737	0.403721	0.486794	0.551851	0.403721
biochemistry_ApolipoproteinB	pAN:H3K4me1_peaks_Trynka_proxy_0_1000_ld_p0_p100_maf_lf_block	375606	2.49753e-09	1.91543e-08	0.896258	-0.0050345	0.00658394	0.444472	-0.563073	0.465034	0.444472	-0.00530522	0.00613078	0.386851	-0.59308	0.425773	0.386851
biochemistry_ApolipoproteinB	pAN:H3K4me3_Trynka_proxy_0_1000_ld_p0_p100_maf_common_block	1737482	-1.98897e-08	1.62556e-08	0.221117	-0.0103977	0.033172	0.753941	0.00106343	0.156759	0.753941	-0.0108379	0.032079	0.735476	-0.00105284	0.152686	0.735476
biochemistry_ApolipoproteinB	pAN:H3K4me3_Trynka_proxy_0_1000_ld_p0_p100_maf_lf_block	484074	3.32487e-09	1.76249e-08	0.85037	-0.0112728	0.00706616	0.11064	-0.330646	0.175641	0.11064	-0.0117585	0.00706826	0.0961987	-0.345805	0.169843	0.0961987
biochemistry_ApolipoproteinB	pAN:H3K9ac_Trynka_proxy_0_1000_ld_p0_p100_maf_common_block	1584146	2.08028e-08	2.28222e-08	0.362025	0.0199759	0.0399842	0.617361	0.10987	0.190883	0.617361	0.0194794	0.0395857	0.622662	0.107054	0.189031	0.622662
biochemistry_ApolipoproteinB	pAN:H3K9ac_Trynka_proxy_0_1000_ld_p0_p100_maf_lf_block	449198	-2.34492e-08	1.40857e-08	0.0959633	-0.015854	0.00657146	0.015841	-0.536382	0.244636	0.015841	-0.0163362	0.00661586	0.0135395	-0.554266	0.243718	0.0135395
biochemistry_ApolipoproteinB	pAN:Intron_UCSC_proxy_0_1000_ld_p0_p100_maf_common_block	7484454	2.05351e-09	5.01456e-09	0.682166	0.0268479	0.0243579	0.270363	0.141617	0.113434	0.270363	0.0138625	0.0165962	0.40356	0.0769586	0.0739071	0.40356
biochemistry_ApolipoproteinB	pAN:Intron_UCSC_proxy_0_1000_ld_p0_p100_maf_lf_block	2047162	2.76678e-09	5.67961e-09	0.626157	0.00199821	0.0113013	0.859655	0.0583564	0.261843	0.859655	-0.000997623	0.0071872	0.889604	-0.0285094	0.16417	0.889604
biochemistry_ApolipoproteinB	pAN:Promoter_UCSC_proxy_0_1000_ld_p0_p100_maf_common_block	871824	4.66006e-08	4.74249e-08	0.325795	0.0315196	0.0423574	0.456795	0.32118	0.434595	0.456795	0.0303474	0.0416582	0.466316	0.310381	0.427029	0.466316
biochemistry_ApolipoproteinB	pAN:Promoter_UCSC_proxy_0_1000_ld_p0_p100_maf_lf_block	230998	-2.14996e-08	1.5471e-08	0.164628	-0.00878173	0.00410559	0.0324381	-0.672926	0.225391	0.0324381	-0.00908265	0.00407123	0.0256852	-0.694526	0.224685	0.0256852
biochemistry_ApolipoproteinB	pAN:Repressed_Hoffman_proxy_0_1000_ld_p0_p100_maf_common_block	7477910	5.38205e-09	1.00976e-08	0.594033	0.0343703	0.0268195	0.200003	0.610421	0.429054	0.200003	0.0279502	0.0309489	0.366469	0.510299	0.465444	0.366469
biochemistry_ApolipoproteinB	pAN:Repressed_Hoffman_proxy_0_1000_ld_p0_p100_maf_lf_block	1868512	6.85632e-09	6.39947e-09	0.283994	0.0208453	0.00899048	0.0204171	1.49653	0.510494	0.0204171	0.0186033	0.0078171	0.0173212	1.31128	0.488007	0.0173212
biochemistry_ApolipoproteinB	pAN:SuperEnhancer_Hnisz_proxy_0_1000_ld_p0_p100_maf_common_block	3546282	-4.66699e-09	1.10939e-08	0.673988	-0.00432107	0.0311306	0.889604	-0.00764844	0.151365	0.889604	-0.0106551	0.0265998	0.688736	-0.0395763	0.132739	0.688736
biochemistry_ApolipoproteinB	pAN:SuperEnhancer_Hnisz_proxy_0_1000_ld_p0_p100_maf_lf_block	895420	1.05233e-08	1.29892e-08	0.41785	-0.00336219	0.00931761	0.718217	-0.185619	0.31899	0.718217	-0.0046819	0.00807791	0.562189	-0.243695	0.264862	0.562189
biochemistry_ApolipoproteinB	pAN:TFBS_ENCODE_proxy_0_1000_ld_p0_p100_maf_common_block	1285164	-2.72177e-08	3.17503e-08	0.39131	-0.0289741	0.0215421	0.178626	-0.170284	0.123129	0.178626	-0.0270412	0.0214647	0.207743	-0.160695	0.12044	0.207743
biochemistry_ApolipoproteinB	pAN:TFBS_ENCODE_proxy_0_1000_ld_p0_p100_maf_lf_block	329300	-3.49601e-08	2.03344e-08	0.0855671	-0.0145672	0.00629948	0.0207529	-0.621564	0.197317	0.0207529	-0.0147283	0.00632582	0.0198972	-0.6284	0.19821	0.0198972
biochemistry_ApolipoproteinB	pAN:Transcribed_Hoffman_proxy_0_1000_ld_p0_p100_maf_common_block	4387156	7.2255e-10	1.49345e-08	0.961412	-0.0159737	0.0406739	0.694522	-0.128389	0.289807	0.694522	-0.0175963	0.0326552	0.589991	-0.138594	0.232861	0.589991
biochemistry_ApolipoproteinB	pAN:Transcribed_Hoffman_proxy_0_1000_ld_p0_p100_maf_lf_block	1261680	-6.59833e-09	1.12502e-08	0.557534	-0.00557897	0.0125074	0.655558	-0.098341	0.345744	0.655558	-0.00693777	0.00963006	0.471261	-0.136995	0.286817	0.471261
biochemistry_ApolipoproteinB	pAN:Vahedi_Tcell_SE_proxy_0_1000_ld_p0_p100_maf_common_block	373640	1.11139e-09	3.48229e-08	0.974539	-0.000184084	0.0107961	0.986396	-0.0363471	0.488726	0.986396	-0.000834704	0.0107204	0.937938	-0.0667694	0.485196	0.937938
biochemistry_ApolipoproteinB	pAN:Vahedi_Tcell_SE_proxy_0_1000_ld_p0_p100_maf_lf_block	113620	2.99566e-08	2.03054e-08	0.140132	0.00125462	0.001645	0.445652	0.534017	0.704239	0.445652	0.00109168	0.00165938	0.510614	0.432999	0.702751	0.510614
biochemistry_ApolipoproteinB	pAN:Vahedi_Tcell_TE_proxy_0_1000_ld_p0_p100_maf_common_block	435424	-1.71353e-08	1.75961e-08	0.330149	-0.00865417	0.0067913	0.202556	-0.255636	0.2099	0.202556	-0.00932954	0.00686739	0.174296	-0.272724	0.214717	0.174296
biochemistry_ApolipoproteinB	pAN:Vahedi_Tcell_TE_proxy_0_1000_ld_p0_p100_maf_lf_block	110928	9.56643e-09	2.08017e-08	0.645597	-0.000402908	0.00190948	0.832884	-0.251176	0.509251	0.832884	-0.00055963	0.0018639	0.763989	-0.290944	0.48392	0.763989
biochemistry_ApolipoproteinB	pAN:DGF_ENCODE_proxy_0_1000_ld_n100_p0_maf_common_block	933912	2.396e-08	2.85218e-08	0.400877	0.0248899	0.0208553	0.232689	0.227133	0.161402	0.232689	0.0215626	0.0215271	0.316513	0.199936	0.170543	0.316513
biochemistry_ApolipoproteinB	pAN:DGF_ENCODE_proxy_0_1000_ld_n100_p0_maf_lf_block	466130	4.08081e-08	3.00129e-08	0.17393	0.0122061	0.0112255	0.27688	0.852585	0.693379	0.27688	0.00899009	0.00979981	0.358947	0.623553	0.599143	0.358947
biochemistry_ApolipoproteinB	pAN:DHS_Trynka_proxy_0_1000_ld_n100_p0_maf_common_block	1524052	1.75092e-08	1.91442e-08	0.360405	0.0157101	0.0203253	0.439561	0.12197	0.140979	0.439561	0.0119269	0.0198479	0.547897	0.0941395	0.136765	0.547897
biochemistry_ApolipoproteinB	pAN:DHS_Trynka_proxy_0_1000_ld_n100_p0_maf_lf_block	739436	-3.79079e-08	2.47817e-08	0.126097	-0.0171393	0.0119796	0.152513	-0.728238	0.504511	0.152513	-0.0217534	0.0113826	0.0559916	-0.93558	0.483721	0.0559916
biochemistry_ApolipoproteinB	pAN:DHS_peaks_Trynka_proxy_0_1000_ld_n100_p0_maf_common_block	719692	-3.01773e-08	3.5232e-08	0.391704	-0.00173443	0.015794	0.912556	-0.0162837	0.196646	0.912556	-0.00419012	0.0153303	0.784605	-0.0462681	0.191582	0.784605
biochemistry_ApolipoproteinB	pAN:DHS_peaks_Trynka_proxy_0_1000_ld_n100_p0_maf_lf_block	360696	8.73815e-08	4.60039e-08	0.057507	0.00572891	0.00865716	0.508129	0.44068	0.603573	0.508129	0.00328228	0.00868793	0.705581	0.253059	0.612806	0.705581
biochemistry_ApolipoproteinB	pAN:Enhancer_Hoffman_proxy_0_1000_ld_n100_p0_maf_common_block	571982	1.84059e-08	4.35838e-08	0.672798	0.019238	0.0235058	0.413109	0.235185	0.205331	0.413109	0.0184685	0.0240363	0.442275	0.23128	0.212167	0.442275
biochemistry_ApolipoproteinB	pAN:Enhancer_Hoffman_proxy_0_1000_ld_n100_p0_maf_lf_block	276686	-5.02825e-08	3.19514e-08	0.115553	-0.0164743	0.00885904	0.0629417	-1.73906	0.603129	0.0629417	-0.0180296	0.00900401	0.0452425	-1.86834	0.62594	0.0452425
biochemistry_ApolipoproteinB	pAN:FetalDHS_Trynka_proxy_0_1000_ld_n100_p0_maf_common_block	662628	-2.54388e-08	3.02002e-08	0.399598	-0.00117412	0.0155164	0.939682	-0.0045078	0.185753	0.939682	-0.0032366	0.015439	0.83395	-0.0290969	0.184997	0.83395
biochemistry_ApolipoproteinB	pAN:FetalDHS_Trynka_proxy_0_1000_ld_n100_p0_maf_lf_block	337032	-7.31192e-08	4.25794e-08	0.0859344	-0.0171151	0.00918193	0.062322	-1.29688	0.544792	0.062322	-0.0193447	0.00916077	0.0347136	-1.45837	0.528099	0.0347136
biochemistry_ApolipoproteinB	pAN:H3K27ac_Hnisz_proxy_0_1000_ld_n100_p0_maf_common_block	9322812	-4.286e-09	5.4965e-09	0.435527	0.0359538	0.0473822	0.44797	0.0799283	0.0939765	0.44797	0.0344117	0.0370732	0.353299	0.0822691	0.0733126	0.353299
biochemistry_ApolipoproteinB	pAN:H3K27ac_Hnisz_proxy_0_1000_ld_n100_p0_maf_lf_block	4228694	-3.32768e-09	9.08173e-09	0.714055	0.0144029	0.022732	0.526346	0.0801419	0.157085	0.526346	-0.00635386	0.014076	0.651703	-0.0463966	0.0875925	0.651703
biochemistry_ApolipoproteinB	pAN:H3K27ac_PGC2_proxy_0_1000_ld_n100_p0_maf_common_block	5781286	2.38047e-08	1.20665e-08	0.0485188	0.0731973	0.0464853	0.115341	0.160657	0.0897778	0.115341	0.0711381	0.0466196	0.127028	0.15975	0.0896493	0.127028
biochemistry_ApolipoproteinB	pAN:H3K27ac_PGC2_proxy_0_1000_ld_n100_p0_maf_lf_block	2676166	-2.80571e-08	1.23845e-08	0.0234815	-0.0272945	0.0193832	0.159087	-0.277439	0.147988	0.159087	-0.040757	0.0168276	0.0154339	-0.397768	0.11331	0.0154339
biochemistry_ApolipoproteinB	pAN:H3K4me1_Trynka_proxy_0_1000_ld_n100_p0_maf_common_block	8206518	-1.18633e-08	1.12742e-08	0.292683	0.0046906	0.0375307	0.900539	0.00931482	0.0700343	0.900539	0.000704143	0.0374911	0.985015	0.00673324	0.0712133	0.985015
biochemistry_ApolipoproteinB	pAN:H3K4me1_Trynka_proxy_0_1000_ld_n100_p0_maf_lf_block	3824946	2.57546e-08	1.56992e-08	0.100901	0.0316402	0.0229989	0.168905	0.23854	0.160896	0.168905	0.0121688	0.0167715	0.468105	0.106659	0.124417	0.468105
biochemistry_ApolipoproteinB	pAN:H3K4me1_peaks_Trynka_proxy_0_1000_ld_n100_p0_maf_common_block	1644034	1.48952e-08	4.35229e-08	0.732172	0.0375987	0.0617418	0.542546	0.382005	0.542492	0.542546	0.0348028	0.0643246	0.588474	0.357473	0.567822	0.588474
biochemistry_ApolipoproteinB	pAN:H3K4me1_peaks_Trynka_proxy_0_1000_ld_n100_p0_maf_lf_block	832118	-2.04204e-09	2.17476e-08	0.925191	-0.00391369	0.0141794	0.782539	-0.259629	0.492858	0.782539	-0.00874788	0.0140411	0.533272	-0.455597	0.462379	0.533272
biochemistry_ApolipoproteinB	pAN:H3K4me3_Trynka_proxy_0_1000_ld_n100_p0_maf_common_block	2096184	5.72857e-09	2.2364e-08	0.797834	0.0505575	0.0540381	0.349484	0.180026	0.160855	0.349484	0.0483243	0.0570148	0.396675	0.177847	0.173783	0.396675
biochemistry_ApolipoproteinB	pAN:H3K4me3_Trynka_proxy_0_1000_ld_n100_p0_maf_lf_block	1063578	2.19139e-08	2.34917e-08	0.350906	0.000369662	0.0153169	0.980746	0.0464597	0.218985	0.980746	-0.00540473	0.0146991	0.713104	-0.0154266	0.233465	0.713104
biochemistry_ApolipoproteinB	pAN:H3K9ac_Trynka_proxy_0_1000_ld_n100_p0_maf_common_block	1938478	2.60074e-08	2.27899e-08	0.253795	0.0653805	0.050947	0.199386	0.255925	0.180934	0.199386	0.0634265	0.0542239	0.242116	0.250916	0.194396	0.242116
biochemistry_ApolipoproteinB	pAN:H3K9ac_Trynka_proxy_0_1000_ld_n100_p0_maf_lf_block	993438	-1.98105e-08	1.55053e-08	0.201368	-0.0174932	0.0120478	0.146505	-0.186983	0.307345	0.146505	-0.0228514	0.0115227	0.0473487	-0.247058	0.351035	0.0473487
biochemistry_ApolipoproteinB	pAN:Intron_UCSC_proxy_0_1000_ld_n100_p0_maf_common_block	9091406	1.76288e-09	6.47505e-09	0.785424	0.0145041	0.0311473	0.641458	0.0500244	0.123143	0.641458	0.0134607	0.0215854	0.532888	0.0625321	0.0780931	0.532888
biochemistry_ApolipoproteinB	pAN:Intron_UCSC_proxy_0_1000_ld_n100_p0_maf_lf_block	4319756	-4.80254e-09	8.97768e-09	0.59269	0.0123264	0.021977	0.574881	0.112386	0.261536	0.574881	-0.00869198	0.0145297	0.549692	-0.106618	0.151113	0.549692
biochemistry_ApolipoproteinB	pAN:Promoter_UCSC_proxy_0_1000_ld_n100_p0_maf_common_block	1030152	4.09888e-08	3.93845e-08	0.297999	0.0502362	0.0459387	0.274152	0.431194	0.388951	0.274152	0.0498858	0.0472149	0.290708	0.430441	0.398471	0.290708
biochemistry_ApolipoproteinB	pAN:Promoter_UCSC_proxy_0_1000_ld_n100_p0_maf_lf_block	501216	-8.79214e-09	1.54404e-08	0.569068	-0.00524537	0.00670849	0.434273	-0.157837	0.21083	0.434273	-0.00777071	0.00642643	0.226594	-0.225591	0.220243	0.226594
biochemistry_ApolipoproteinB	pAN:Repressed_Hoffman_proxy_0_1000_ld_n100_p0_maf_common_block	8925108	7.39587e-09	6.31354e-09	0.241426	0.00491836	0.0290455	0.865535	0.0156739	0.372312	0.865535	-0.000965135	0.0322755	0.976144	0.0422528	0.415805	0.976144
biochemistry_ApolipoproteinB	pAN:Repressed_Hoffman_proxy_0_1000_ld_n100_p0_maf_lf_block	3655692	9.16995e-10	7.73038e-09	0.905575	0.0412625	0.0174339	0.0179428	1.42233	0.57305	0.0179428	0.0222814	0.0162719	0.1709	0.778219	0.482196	0.1709
biochemistry_ApolipoproteinB	pAN:SuperEnhancer_Hnisz_proxy_0_1000_ld_n100_p0_maf_common_block	4233048	-1.33296e-08	1.09222e-08	0.222307	0.00689402	0.0370294	0.852306	0.0364495	0.139654	0.852306	0.00643453	0.033763	0.848855	0.0377969	0.130169	0.848855
biochemistry_ApolipoproteinB	pAN:SuperEnhancer_Hnisz_proxy_0_1000_ld_n100_p0_maf_lf_block	1907102	1.53344e-08	1.62864e-08	0.346422	0.00541233	0.0190562	0.776396	0.0378581	0.344016	0.776396	-0.00389725	0.0156111	0.802861	-0.118409	0.254577	0.802861
biochemistry_ApolipoproteinB	pAN:TFBS_ENCODE_proxy_0_1000_ld_n100_p0_maf_common_block	1519618	-2.51508e-08	3.73112e-08	0.500259	0.00279941	0.027976	0.920293	0.0274954	0.130502	0.920293	-0.000468105	0.0254372	0.985318	0.00925192	0.120188	0.985318
biochemistry_ApolipoproteinB	pAN:TFBS_ENCODE_proxy_0_1000_ld_n100_p0_maf_lf_block	695616	-2.52411e-08	2.29758e-08	0.271944	-0.0191229	0.0131431	0.145674	-0.368379	0.252852	0.145674	-0.0234051	0.0131514	0.0751314	-0.447598	0.255375	0.0751314
biochemistry_ApolipoproteinB	pAN:Transcribed_Hoffman_proxy_0_1000_ld_n100_p0_maf_common_block	5309698	-1.64007e-09	1.51068e-08	0.913547	-0.0230793	0.0620671	0.710009	-0.164744	0.354388	0.710009	-0.0279888	0.0492517	0.569844	-0.185547	0.281066	0.569844
biochemistry_ApolipoproteinB	pAN:Transcribed_Hoffman_proxy_0_1000_ld_n100_p0_maf_lf_block	2683116	-3.86951e-09	8.80606e-09	0.660361	0.0093495	0.0243717	0.70126	0.134087	0.271636	0.70126	-0.00492219	0.0173543	0.776694	-0.0215888	0.220116	0.776694
biochemistry_ApolipoproteinB	pAN:Vahedi_Tcell_SE_proxy_0_1000_ld_n100_p0_maf_common_block	450748	2.46986e-09	3.6483e-08	0.946025	0.00478065	0.0133607	0.720482	0.152765	0.492317	0.720482	0.00472164	0.0131472	0.719493	0.155137	0.481611	0.719493
biochemistry_ApolipoproteinB	pAN:Vahedi_Tcell_SE_proxy_0_1000_ld_n100_p0_maf_lf_block	247626	1.91845e-08	1.54001e-08	0.212859	0.00335417	0.00312621	0.283308	0.616013	0.604686	0.283308	0.00214458	0.00317528	0.499422	0.379243	0.570749	0.499422
biochemistry_ApolipoproteinB	pAN:Vahedi_Tcell_TE_proxy_0_1000_ld_n100_p0_maf_common_block	525678	-8.09117e-09	2.03977e-08	0.691611	-0.00193233	0.0095822	0.840184	-0.0288447	0.237197	0.840184	-0.00207479	0.00949815	0.827085	-0.0286799	0.233145	0.827085
biochemistry_ApolipoproteinB	pAN:Vahedi_Tcell_TE_proxy_0_1000_ld_n100_p0_maf_lf_block	231648	1.14781e-08	2.07222e-08	0.579644	0.00137737	0.00436806	0.752513	0.11369	0.603838	0.752513	0.000220263	0.00429302	0.959081	-0.0388597	0.577875	0.959081
biochemistry_AspartateAminotransferase	pAN:proxy_0_100_ld_p0_p100_maf_common_block	2343178	-8.54236e-09	1.56417e-08	0.584979	-0.00832972	0.0125768	0.507774	-0.134779	0.175163	0.507774	0	0	1	0	0	1
biochemistry_AspartateAminotransferase	pAN:proxy_0_100_ld_p0_p100_maf_lf_block	670340	-1.24171e-08	1.38185e-08	0.368873	-0.000369735	0.00456686	0.935473	-0.0656694	0.688096	0.935473	0	0	1	0	0	1
biochemistry_AspartateAminotransferase	pAN:proxy_100_1000_ld_p0_p100_maf_common_block	18149332	3.47175e-09	4.23529e-09	0.412375	0.02237	0.0403295	0.579114	0.057585	0.0904542	0.579114	0	0	1	0	0	1
biochemistry_AspartateAminotransferase	pAN:proxy_100_1000_ld_p0_p100_maf_lf_block	4508486	3.31669e-09	3.99325e-09	0.406214	0.00501385	0.0167539	0.764738	0.29721	0.599617	0.764738	0	0	1	0	0	1
biochemistry_AspartateAminotransferase	pAN:proxy_1000_10000_ld_p0_p100_maf_common_block	166839954	2.51562e-10	3.99824e-10	0.529231	0.0367844	0.0693124	0.595624	0.0104724	0.0227586	0.595624	-3.81801e-09	6.68686e-09	0.568019	-1.11052e-09	2.19416e-09	0.568019
biochemistry_AspartateAminotransferase	pAN:proxy_1000_10000_ld_p0_p100_maf_lf_block	40294866	-1.95274e-10	5.66419e-10	0.730281	-0.00961105	0.0231705	0.678291	-0.0840755	0.114401	0.678291	9.55124e-10	2.29522e-09	0.67731	8.31468e-09	1.13327e-08	0.67731
biochemistry_AspartateAminotransferase	pAN:proxy_0_100_ld_n100_p0_maf_common_block	2700388	1.16425e-08	2.26979e-08	0.607997	0.0398353	0.0295578	0.177752	0.578047	0.304499	0.177752	0	0	1	0	0	1
biochemistry_AspartateAminotransferase	pAN:proxy_0_100_ld_n100_p0_maf_lf_block	1215854	2.91351e-08	1.9013e-08	0.125429	0.0158975	0.0144118	0.26999	1.83329	1.25754	0.26999	0	0	1	0	0	1
biochemistry_AspartateAminotransferase	pAN:proxy_100_1000_ld_n100_p0_maf_common_block	22423426	3.49341e-09	4.73452e-09	0.4606	0.0576255	0.0726615	0.427739	0.123071	0.125496	0.427739	0	0	1	0	0	1
biochemistry_AspartateAminotransferase	pAN:proxy_100_1000_ld_n100_p0_maf_lf_block	9958040	2.08595e-10	4.26998e-09	0.961038	0.0191741	0.03563	0.590477	0.446141	0.550946	0.590477	0	0	1	0	0	1
biochemistry_AspartateAminotransferase	pAN:proxy_1000_10000_ld_n100_p0_maf_common_block	205583736	3.18354e-10	4.66538e-10	0.495002	0.0620886	0.0990851	0.530909	0.0142445	0.0278584	0.530909	-1.43418e-08	2.3178e-08	0.536068	-3.2721e-09	6.51394e-09	0.536068
biochemistry_AspartateAminotransferase	pAN:proxy_1000_10000_ld_n100_p0_maf_lf_block	94095190	-5.20034e-10	5.63596e-10	0.35616	-0.0515485	0.0531374	0.331998	-0.158981	0.107603	0.331998	0	0	1	0	0	1
biochemistry_AspartateAminotransferase	pAN:exon_ld_p0_p100_maf_common_block	487000	1.82755e-08	3.27297e-08	0.576588	-0.00213112	0.00659786	0.746694	-0.0355878	0.119923	0.746694	-0.00226158	0.00664422	0.733568	-0.037903	0.120776	0.733568
biochemistry_AspartateAminotransferase	pAN:exon_ld_p0_p100_maf_lf_block	160194	-1.13028e-08	2.91593e-08	0.698295	-0.000563815	0.00276448	0.838393	-0.0768691	0.35183	0.838393	-0.000592051	0.00277388	0.830985	-0.079741	0.352667	0.830985
biochemistry_AspartateAminotransferase	pAN:exonic_gene_ld_p0_p100_maf_common_block	1062226	-2.19112e-08	2.85336e-08	0.442541	-0.0171466	0.0194123	0.377081	-0.123588	0.133066	0.377081	-0.0173213	0.0194244	0.372537	-0.12482	0.133111	0.372537
biochemistry_AspartateAminotransferase	pAN:exonic_gene_ld_p0_p100_maf_lf_block	331686	1.19016e-08	1.97813e-08	0.547403	0.00062626	0.00343518	0.855341	0.0310595	0.181341	0.855341	0.000604343	0.00344996	0.860943	0.0301383	0.181896	0.860943
biochemistry_AspartateAminotransferase	pAN:cS2G_promoter_ld_p0_p100_maf_common_block	808646	-1.55386e-08	1.55397e-08	0.317346	-0.0104046	0.0119773	0.385014	-0.0951389	0.138044	0.385014	-0.0105457	0.0119598	0.377905	-0.0973002	0.137192	0.377905
biochemistry_AspartateAminotransferase	pAN:cS2G_promoter_ld_p0_p100_maf_lf_block	216124	-1.78546e-08	1.58237e-08	0.259173	-0.00345879	0.00309673	0.264029	-1.18168	1.03007	0.264029	-0.00348936	0.00303503	0.250269	-1.19104	1.02274	0.250269
biochemistry_AspartateAminotransferase	pAN:protein_domain_ld_p0_p100_maf_common_block	83382	-4.36348e-08	9.87062e-08	0.658441	-0.00482452	0.00864051	0.576598	-0.266254	0.379782	0.576598	-0.0048252	0.00863374	0.576246	-0.266364	0.379563	0.576246
biochemistry_AspartateAminotransferase	pAN:protein_domain_ld_p0_p100_maf_lf_block	44122	-3.25372e-08	3.68982e-08	0.37788	-0.00109396	0.00142414	0.442394	-0.152576	0.190158	0.442394	-0.00109535	0.00142599	0.44241	-0.152693	0.190348	0.44241
biochemistry_AspartateAminotransferase	pAN:gene_ld_p0_p100_maf_common_block	1305493598	5.96809e-11	2.8799e-10	0.835828	0.0842922	0.358893	0.814312	0.00644934	0.0189391	0.814312	0.0646047	0.35603	0.856008	0.00546477	0.0187667	0.856008
biochemistry_AspartateAminotransferase	pAN:gene_ld_p0_p100_maf_lf_block	328356758	-3.43242e-11	5.56108e-11	0.537089	-0.0111274	0.0160029	0.486846	-0.0145674	0.0119481	0.486846	-0.00920666	0.0149735	0.538646	-0.0114724	0.0118103	0.538646
biochemistry_AspartateAminotransferase	pAN:exon_ld_n100_p0_maf_common_block	598522	5.00782e-09	3.2097e-08	0.876016	-0.000260741	0.00796989	0.973901	-0.000850846	0.116248	0.973901	-0.00150017	0.0081562	0.854068	-0.0190941	0.118806	0.854068
biochemistry_AspartateAminotransferase	pAN:exon_ld_n100_p0_maf_lf_block	365634	-2.84316e-08	3.39104e-08	0.401788	-0.00109967	0.00626408	0.860647	-0.0665116	0.344586	0.860647	-0.00153773	0.00624626	0.80554	-0.0853822	0.343259	0.80554
biochemistry_AspartateAminotransferase	pAN:exonic_gene_ld_n100_p0_maf_common_block	1284564	-8.21541e-09	2.8207e-08	0.770857	-0.00832838	0.0216961	0.701078	-0.0489774	0.127441	0.701078	-0.00965891	0.0220699	0.661639	-0.0566564	0.129196	0.661639
biochemistry_AspartateAminotransferase	pAN:exonic_gene_ld_n100_p0_maf_lf_block	884814	3.09437e-08	2.75218e-08	0.260872	0.00697029	0.0124816	0.576541	0.10898	0.204146	0.576541	0.00658174	0.0124787	0.597888	0.103562	0.203774	0.597888
biochemistry_AspartateAminotransferase	pAN:cS2G_promoter_ld_n100_p0_maf_common_block	945624	-1.72652e-08	1.66947e-08	0.301055	-0.00917679	0.0154693	0.553031	-0.0571648	0.163068	0.553031	-0.010544	0.0158683	0.506388	-0.0684103	0.168159	0.506388
biochemistry_AspartateAminotransferase	pAN:cS2G_promoter_ld_n100_p0_maf_lf_block	514018	-1.77304e-08	1.79251e-08	0.322595	-0.00604107	0.00832635	0.468123	-0.901998	1.1382	0.468123	-0.00647845	0.008216	0.430395	-0.966275	1.14173	0.430395
biochemistry_AspartateAminotransferase	pAN:protein_domain_ld_n100_p0_maf_common_block	104524	-3.86801e-08	9.34476e-08	0.67893	-0.00426696	0.00994466	0.667872	-0.193626	0.365806	0.667872	-0.00442347	0.00999595	0.658109	-0.199265	0.36658	0.658109
biochemistry_AspartateAminotransferase	pAN:protein_domain_ld_n100_p0_maf_lf_block	139614	-7.70305e-08	6.68122e-08	0.248935	-0.00721067	0.00806546	0.371312	-0.265187	0.294256	0.371312	-0.00729214	0.00806394	0.365842	-0.267921	0.294278	0.365842
biochemistry_AspartateAminotransferase	pAN:gene_ld_n100_p0_maf_common_block	1429492714	7.22521e-11	2.94565e-10	0.806237	0.167071	0.408315	0.682414	0.00990433	0.0190717	0.682414	0.103274	0.398354	0.795441	0.00690324	0.0187563	0.795441
biochemistry_AspartateAminotransferase	pAN:gene_ld_n100_p0_maf_lf_block	714684858	-1.60355e-11	6.75899e-11	0.812465	-0.00749207	0.0398001	0.850686	-0.00292981	0.0137212	0.850686	-0.00156396	0.0407081	0.969354	0.000803106	0.0140567	0.969354
biochemistry_AspartateAminotransferase	pAN:H3K27ac_Hnisz_proxy_0_100_ld_p0_p100_maf_common_block	925540	-3.38554e-08	2.40877e-08	0.159871	-0.00874819	0.0112107	0.43519	-0.202915	0.230291	0.43519	-0.00560471	0.00899893	0.533403	-0.130871	0.184969	0.533403
biochemistry_AspartateAminotransferase	pAN:H3K27ac_Hnisz_proxy_0_100_ld_p0_p100_maf_lf_block	274424	-1.80887e-08	1.77492e-08	0.308142	-0.000802826	0.00413414	0.846024	-0.230642	0.852368	0.846024	-0.000660928	0.00279452	0.813038	-0.194622	0.573647	0.813038
biochemistry_AspartateAminotransferase	pAN:H3K27ac_PGC2_proxy_0_100_ld_p0_p100_maf_common_block	623644	4.74967e-08	3.22923e-08	0.141336	0.00542906	0.0110501	0.623205	0.138755	0.26555	0.623205	0.00754755	0.00949428	0.426638	0.192796	0.228232	0.426638
biochemistry_AspartateAminotransferase	pAN:H3K27ac_PGC2_proxy_0_100_ld_p0_p100_maf_lf_block	186708	1.58213e-08	2.85858e-08	0.579944	0.000304501	0.00223496	0.891628	0.12793	0.561527	0.891628	0.000401185	0.00187829	0.830867	0.148413	0.463835	0.830867
biochemistry_AspartateAminotransferase	pAN:H3K4me1_Trynka_proxy_0_100_ld_p0_p100_maf_common_block	916692	-1.81603e-08	2.05441e-08	0.376715	-0.00558265	0.0124494	0.653845	-0.0933324	0.21955	0.653845	-0.00248071	0.00967159	0.797569	-0.0375542	0.170011	0.797569
biochemistry_AspartateAminotransferase	pAN:H3K4me1_Trynka_proxy_0_100_ld_p0_p100_maf_lf_block	271512	5.67487e-09	2.18173e-08	0.79478	0.000390191	0.00448477	0.930669	0.096074	0.921428	0.930669	0.000529797	0.00326551	0.871117	0.128126	0.674233	0.871117
biochemistry_AspartateAminotransferase	pAN:Intron_UCSC_proxy_0_100_ld_p0_p100_maf_common_block	882398	-1.43229e-08	1.80228e-08	0.426781	-0.00522684	0.00906368	0.564156	-0.170334	0.297452	0.564156	-0.00224509	0.00794732	0.777563	-0.0693882	0.257464	0.777563
biochemistry_AspartateAminotransferase	pAN:Intron_UCSC_proxy_0_100_ld_p0_p100_maf_lf_block	274280	-3.89814e-09	1.78815e-08	0.82743	0.00017733	0.004137	0.96581	0.048871	1.37629	0.96581	0.000318331	0.00297086	0.914669	0.102836	0.997485	0.914669
biochemistry_AspartateAminotransferase	pAN:Repressed_Hoffman_proxy_0_100_ld_p0_p100_maf_common_block	1090886	1.2563e-08	1.61861e-08	0.437653	-0.00659841	0.00961742	0.492657	-0.678057	0.685009	0.492657	-0.00291395	0.00968513	0.763515	-0.34133	0.722567	0.763515
biochemistry_AspartateAminotransferase	pAN:Repressed_Hoffman_proxy_0_100_ld_p0_p100_maf_lf_block	307284	2.28657e-08	1.52145e-08	0.132867	0.00207588	0.00218385	0.341826	2.20579	1.66672	0.341826	0.00223276	0.00233317	0.338587	2.32651	1.76172	0.338587
biochemistry_AspartateAminotransferase	pAN:SuperEnhancer_Hnisz_proxy_0_100_ld_p0_p100_maf_common_block	415780	3.78947e-08	2.67374e-08	0.156397	0.00259381	0.00611606	0.671494	0.0946817	0.206817	0.671494	0.0040127	0.00529676	0.448705	0.14514	0.177819	0.448705
biochemistry_AspartateAminotransferase	pAN:SuperEnhancer_Hnisz_proxy_0_100_ld_p0_p100_maf_lf_block	120996	1.02967e-08	2.60939e-08	0.693137	0.000957664	0.00353189	0.786278	0.513601	1.55491	0.786278	0.00102048	0.00296487	0.730702	0.544498	1.31907	0.730702
biochemistry_AspartateAminotransferase	pAN:Transcribed_Hoffman_proxy_0_100_ld_p0_p100_maf_common_block	708774	2.80271e-08	1.73049e-08	0.105316	0.00713056	0.00841147	0.396595	0.274116	0.284149	0.396595	0.00952045	0.00733313	0.194191	0.361576	0.247018	0.194191
biochemistry_AspartateAminotransferase	pAN:Transcribed_Hoffman_proxy_0_100_ld_p0_p100_maf_lf_block	226870	1.57286e-08	2.02044e-08	0.436289	-0.000311952	0.00343927	0.927729	-0.222556	1.18994	0.927729	-0.000195397	0.00265358	0.941301	-0.174143	0.929018	0.941301
biochemistry_AspartateAminotransferase	pAN:H3K27ac_Hnisz_proxy_0_100_ld_n100_p0_maf_common_block	1049574	-4.65661e-08	3.13946e-08	0.138007	-0.00132414	0.0172461	0.938799	-0.0280381	0.314771	0.938799	-0.0164161	0.016944	0.332623	-0.337254	0.300117	0.332623
biochemistry_AspartateAminotransferase	pAN:H3K27ac_Hnisz_proxy_0_100_ld_n100_p0_maf_lf_block	482238	-3.24194e-09	3.04485e-08	0.915207	0.00160887	0.00803749	0.841347	0.240542	0.97478	0.841347	-0.00457876	0.00530345	0.387943	-0.718843	0.623933	0.387943
biochemistry_AspartateAminotransferase	pAN:H3K27ac_PGC2_proxy_0_100_ld_n100_p0_maf_common_block	705344	4.17621e-09	3.61859e-08	0.90812	0.00315338	0.014221	0.824515	0.0718741	0.299512	0.824515	-0.00699394	0.0158192	0.658404	-0.160512	0.331919	0.658404
biochemistry_AspartateAminotransferase	pAN:H3K27ac_PGC2_proxy_0_100_ld_n100_p0_maf_lf_block	330300	-1.91393e-08	4.25168e-08	0.652597	-0.00136758	0.00795174	0.863449	-0.0852	1.20365	0.863449	-0.00560939	0.00642004	0.382265	-0.814398	1.08508	0.382265
biochemistry_AspartateAminotransferase	pAN:H3K4me1_Trynka_proxy_0_100_ld_n100_p0_maf_common_block	1055052	-2.12195e-08	2.51604e-08	0.399023	0.00581018	0.0191274	0.76131	0.113498	0.27906	0.76131	-0.00933236	0.0136008	0.49261	-0.137678	0.218774	0.49261
biochemistry_AspartateAminotransferase	pAN:H3K4me1_Trynka_proxy_0_100_ld_n100_p0_maf_lf_block	492442	1.22169e-08	2.59836e-08	0.638228	0.00519732	0.00911522	0.568555	0.785528	1.06034	0.568555	-0.00111439	0.00606556	0.85423	-0.144597	0.705069	0.85423
biochemistry_AspartateAminotransferase	pAN:Intron_UCSC_proxy_0_100_ld_n100_p0_maf_common_block	1000546	1.30389e-08	2.75176e-08	0.635616	0.0259341	0.0219045	0.236428	0.86023	0.518015	0.236428	0.0115968	0.015882	0.465275	0.40113	0.425519	0.465275
biochemistry_AspartateAminotransferase	pAN:Intron_UCSC_proxy_0_100_ld_n100_p0_maf_lf_block	479822	-2.04036e-08	2.84551e-08	0.473346	0.0027828	0.010476	0.79052	0.77929	2.10343	0.79052	-0.00336976	0.00717449	0.638579	-0.978005	1.46299	0.638579
biochemistry_AspartateAminotransferase	pAN:Repressed_Hoffman_proxy_0_100_ld_n100_p0_maf_common_block	1222378	9.05158e-09	2.31395e-08	0.695669	0.00816507	0.0128918	0.526501	0.703655	0.781235	0.526501	-0.00933129	0.0126889	0.462102	-0.798781	0.720964	0.462102
biochemistry_AspartateAminotransferase	pAN:Repressed_Hoffman_proxy_0_100_ld_n100_p0_maf_lf_block	508832	-1.69593e-08	1.95881e-08	0.386603	0.00167607	0.00759099	0.82525	1.34894	3.04657	0.82525	-0.00481501	0.00523731	0.357904	-2.88092	2.25434	0.357904
biochemistry_AspartateAminotransferase	pAN:SuperEnhancer_Hnisz_proxy_0_100_ld_n100_p0_maf_common_block	464622	5.22435e-08	4.40987e-08	0.236139	0.0104607	0.0138361	0.449625	0.344747	0.408951	0.449625	0.00375894	0.0112848	0.739061	0.126639	0.338532	0.739061
biochemistry_AspartateAminotransferase	pAN:SuperEnhancer_Hnisz_proxy_0_100_ld_n100_p0_maf_lf_block	212544	-3.99169e-08	3.87819e-08	0.303354	-0.00282023	0.00652048	0.665365	-0.858748	1.54603	0.665365	-0.00555066	0.00564206	0.325214	-1.72318	1.32485	0.325214
biochemistry_AspartateAminotransferase	pAN:Transcribed_Hoffman_proxy_0_100_ld_n100_p0_maf_common_block	797776	3.89428e-08	2.76835e-08	0.159511	0.0329922	0.0200942	0.100616	1.13204	0.44948	0.100616	0.021572	0.0140273	0.124084	0.738616	0.346194	0.124084
biochemistry_AspartateAminotransferase	pAN:Transcribed_Hoffman_proxy_0_100_ld_n100_p0_maf_lf_block	394676	2.14652e-08	2.29411e-08	0.349445	0.00887574	0.00700005	0.204815	2.37922	1.55811	0.204815	0.00381464	0.00538756	0.478917	1.00167	1.11381	0.478917
biochemistry_AspartateAminotransferase	pAN:DGF_ENCODE_proxy_0_1000_ld_p0_p100_maf_common_block	764622	-2.00675e-08	1.55845e-08	0.197864	-0.0100493	0.0107401	0.349437	-0.153347	0.158264	0.349437	-0.00992099	0.0105728	0.348065	-0.152281	0.155527	0.348065
biochemistry_AspartateAminotransferase	pAN:DGF_ENCODE_proxy_0_1000_ld_p0_p100_maf_lf_block	215868	3.03086e-08	2.52832e-08	0.230619	0.00463555	0.0046433	0.318119	1.68305	1.76663	0.318119	0.00451834	0.0041255	0.27342	1.63528	1.61102	0.27342
biochemistry_AspartateAminotransferase	pAN:DHS_Trynka_proxy_0_1000_ld_p0_p100_maf_common_block	1237814	-1.58387e-08	1.84242e-08	0.389974	-0.0056757	0.012402	0.647208	-0.0494863	0.096979	0.647208	-0.00578737	0.0118252	0.624551	-0.0504358	0.0921589	0.624551
biochemistry_AspartateAminotransferase	pAN:DHS_Trynka_proxy_0_1000_ld_p0_p100_maf_lf_block	329756	-1.06406e-08	1.72685e-08	0.537772	-0.00136137	0.00296991	0.646674	-0.337145	0.57316	0.646674	-0.00157297	0.00301419	0.601773	-0.401348	0.578318	0.601773
biochemistry_AspartateAminotransferase	pAN:DHS_peaks_Trynka_proxy_0_1000_ld_p0_p100_maf_common_block	582970	3.51305e-08	2.33473e-08	0.132403	0.00669727	0.00885144	0.449271	0.0880099	0.133037	0.449271	0.00677337	0.00849335	0.425166	0.0893081	0.128088	0.425166
biochemistry_AspartateAminotransferase	pAN:DHS_peaks_Trynka_proxy_0_1000_ld_p0_p100_maf_lf_block	160352	-1.78392e-08	2.79694e-08	0.523597	-0.00115966	0.00249157	0.641621	-0.632898	1.0152	0.641621	-0.00124978	0.00256865	0.626577	-0.687335	1.0488	0.626577
biochemistry_AspartateAminotransferase	pAN:Enhancer_Hoffman_proxy_0_1000_ld_p0_p100_maf_common_block	476738	-1.98509e-08	1.7845e-08	0.265963	-0.00858218	0.00857435	0.316869	-0.107144	0.14958	0.316869	-0.00875246	0.0079718	0.272236	-0.111105	0.138652	0.272236
biochemistry_AspartateAminotransferase	pAN:Enhancer_Hoffman_proxy_0_1000_ld_p0_p100_maf_lf_block	125330	1.35299e-08	1.8758e-08	0.470734	0.00156672	0.00208894	0.453253	1.78621	2.67206	0.453253	0.00147561	0.00196415	0.452489	1.61577	2.51751	0.452489
biochemistry_AspartateAminotransferase	pAN:FetalDHS_Trynka_proxy_0_1000_ld_p0_p100_maf_common_block	535734	-6.71759e-09	2.53002e-08	0.790613	-0.00120889	0.00718384	0.866363	-0.0216528	0.101948	0.866363	-0.00118236	0.00678895	0.86174	-0.0208116	0.0966489	0.86174
biochemistry_AspartateAminotransferase	pAN:FetalDHS_Trynka_proxy_0_1000_ld_p0_p100_maf_lf_block	146378	7.22061e-09	2.37144e-08	0.760761	-0.000384114	0.00202719	0.849716	-0.283256	0.952172	0.849716	-0.000471834	0.00213795	0.82533	-0.334642	1.00181	0.82533
biochemistry_AspartateAminotransferase	pAN:H3K27ac_Hnisz_proxy_0_1000_ld_p0_p100_maf_common_block	7731112	2.40806e-09	5.63015e-09	0.668864	-0.0242589	0.0331996	0.464964	-0.0698795	0.0975628	0.464964	-0.0291877	0.0248259	0.239717	-0.0855455	0.0707978	0.239717
biochemistry_AspartateAminotransferase	pAN:H3K27ac_Hnisz_proxy_0_1000_ld_p0_p100_maf_lf_block	1997882	2.08858e-09	7.34796e-09	0.776227	0.00221907	0.0120541	0.853941	0.100235	0.494167	0.853941	0.000549681	0.00693541	0.936828	0.0066747	0.278352	0.936828
biochemistry_AspartateAminotransferase	pAN:H3K27ac_PGC2_proxy_0_1000_ld_p0_p100_maf_common_block	4792426	-1.4964e-08	9.64714e-09	0.120871	-0.0293972	0.0294371	0.317967	-0.0984338	0.0978375	0.317967	-0.0322227	0.0250545	0.198407	-0.108629	0.081279	0.198407
biochemistry_AspartateAminotransferase	pAN:H3K27ac_PGC2_proxy_0_1000_ld_p0_p100_maf_lf_block	1251068	-1.04801e-08	8.61515e-09	0.223806	-0.00376769	0.00536121	0.4822	-0.214905	0.264799	0.4822	-0.00479004	0.00436068	0.272003	-0.29248	0.210928	0.272003
biochemistry_AspartateAminotransferase	pAN:H3K4me1_Trynka_proxy_0_1000_ld_p0_p100_maf_common_block	6744294	6.14069e-09	5.3033e-09	0.246905	-0.00070804	0.0371317	0.984787	0.000956551	0.0949673	0.984787	-0.00450225	0.0275729	0.870294	-0.0106691	0.0696053	0.870294
biochemistry_AspartateAminotransferase	pAN:H3K4me1_Trynka_proxy_0_1000_ld_p0_p100_maf_lf_block	1765080	-4.56754e-09	6.55333e-09	0.485815	-0.00112248	0.0100808	0.91134	-0.0591984	0.42251	0.91134	-0.00254809	0.00585374	0.66335	-0.144081	0.242693	0.66335
biochemistry_AspartateAminotransferase	pAN:H3K4me1_peaks_Trynka_proxy_0_1000_ld_p0_p100_maf_common_block	1333760	1.18118e-08	1.48348e-08	0.425906	0.00812508	0.016551	0.623489	0.108305	0.262512	0.623489	0.00776323	0.0150793	0.606673	0.104152	0.23903	0.606673
biochemistry_AspartateAminotransferase	pAN:H3K4me1_peaks_Trynka_proxy_0_1000_ld_p0_p100_maf_lf_block	375606	2.46256e-08	1.4627e-08	0.0922641	0.00599631	0.00515286	0.244552	2.0324	1.70102	0.244552	0.00573392	0.00434398	0.186845	1.94304	1.4619	0.186845
biochemistry_AspartateAminotransferase	pAN:H3K4me3_Trynka_proxy_0_1000_ld_p0_p100_maf_common_block	1737482	2.46006e-09	1.10563e-08	0.823922	0.0011365	0.0231034	0.960766	0.00566813	0.174317	0.960766	0.000397556	0.0207935	0.984746	0.000217601	0.157388	0.984746
biochemistry_AspartateAminotransferase	pAN:H3K4me3_Trynka_proxy_0_1000_ld_p0_p100_maf_lf_block	484074	-1.83506e-08	1.13825e-08	0.106923	-0.00475649	0.00400824	0.235355	-0.514335	0.420788	0.235355	-0.00512083	0.00379334	0.177032	-0.567004	0.394294	0.177032
biochemistry_AspartateAminotransferase	pAN:H3K9ac_Trynka_proxy_0_1000_ld_p0_p100_maf_common_block	1584146	2.35827e-09	1.14144e-08	0.836318	-0.000916301	0.0209205	0.965064	-0.00298778	0.152217	0.965064	-0.00160568	0.0189207	0.93237	-0.00826421	0.137245	0.93237
biochemistry_AspartateAminotransferase	pAN:H3K9ac_Trynka_proxy_0_1000_ld_p0_p100_maf_lf_block	449198	-6.29431e-09	1.33902e-08	0.638307	-0.00212414	0.00318738	0.505142	-0.253538	0.353535	0.505142	-0.00246898	0.00339073	0.466519	-0.28839	0.3873	0.466519
biochemistry_AspartateAminotransferase	pAN:Intron_UCSC_proxy_0_1000_ld_p0_p100_maf_common_block	7484454	4.19854e-09	5.05274e-09	0.406006	0.016633	0.0255826	0.515584	0.0757971	0.112819	0.515584	0.0118422	0.0176075	0.501224	0.0515575	0.0834883	0.501224
biochemistry_AspartateAminotransferase	pAN:Intron_UCSC_proxy_0_1000_ld_p0_p100_maf_lf_block	2047162	4.97614e-09	5.23454e-09	0.341789	0.00522611	0.012806	0.683202	0.461522	0.860576	0.683202	0.00351733	0.00748886	0.638587	0.266541	0.497123	0.638587
biochemistry_AspartateAminotransferase	pAN:Promoter_UCSC_proxy_0_1000_ld_p0_p100_maf_common_block	871824	1.19162e-08	1.76714e-08	0.500107	0.00605225	0.0160549	0.706194	0.115753	0.210029	0.706194	0.00554287	0.0152752	0.716705	0.107444	0.198189	0.716705
biochemistry_AspartateAminotransferase	pAN:Promoter_UCSC_proxy_0_1000_ld_p0_p100_maf_lf_block	230998	1.48325e-08	1.31158e-08	0.258101	0.00147375	0.0025474	0.562904	0.316808	0.638756	0.562904	0.0012866	0.0023578	0.585289	0.271132	0.582282	0.585289
biochemistry_AspartateAminotransferase	pAN:Repressed_Hoffman_proxy_0_1000_ld_p0_p100_maf_common_block	7477910	-4.33422e-09	4.09867e-09	0.290297	-0.0107613	0.0167204	0.519833	-0.218807	0.244688	0.519833	-0.0145819	0.0202579	0.471639	-0.292625	0.284296	0.471639
biochemistry_AspartateAminotransferase	pAN:Repressed_Hoffman_proxy_0_1000_ld_p0_p100_maf_lf_block	1868512	-4.39169e-09	4.48333e-09	0.327304	0.00114444	0.00564166	0.839249	0.392836	1.09158	0.839249	-0.000315408	0.0060784	0.958616	-0.155923	1.10322	0.958616
biochemistry_AspartateAminotransferase	pAN:SuperEnhancer_Hnisz_proxy_0_1000_ld_p0_p100_maf_common_block	3546282	-1.38657e-08	8.80822e-09	0.115447	-0.0313637	0.0217024	0.148411	-0.136774	0.0978082	0.148411	-0.0336771	0.0188575	0.0741202	-0.148002	0.0828046	0.0741202
biochemistry_AspartateAminotransferase	pAN:SuperEnhancer_Hnisz_proxy_0_1000_ld_p0_p100_maf_lf_block	895420	7.56762e-09	1.2251e-08	0.536763	0.00494076	0.0101166	0.62528	0.457651	0.875657	0.62528	0.00418553	0.00793687	0.597949	0.376391	0.6853	0.597949
biochemistry_AspartateAminotransferase	pAN:TFBS_ENCODE_proxy_0_1000_ld_p0_p100_maf_common_block	1285164	1.52975e-08	1.62931e-08	0.347787	0.00788048	0.0211572	0.709541	0.0788648	0.210006	0.709541	0.00766467	0.0194002	0.692782	0.076355	0.191976	0.692782
biochemistry_AspartateAminotransferase	pAN:TFBS_ENCODE_proxy_0_1000_ld_p0_p100_maf_lf_block	329300	6.91386e-09	1.48481e-08	0.641474	0.0018482	0.00331151	0.576766	0.529115	0.889411	0.576766	0.00163195	0.00337287	0.628495	0.4188	0.904984	0.628495
biochemistry_AspartateAminotransferase	pAN:Transcribed_Hoffman_proxy_0_1000_ld_p0_p100_maf_common_block	4387156	-4.79731e-10	7.23702e-09	0.947148	0.0134458	0.0230066	0.558928	0.0843009	0.122599	0.558928	0.0115219	0.0189605	0.5434	0.0709051	0.0991783	0.5434
biochemistry_AspartateAminotransferase	pAN:Transcribed_Hoffman_proxy_0_1000_ld_p0_p100_maf_lf_block	1261680	-8.12994e-09	1.11226e-08	0.464816	-0.00290157	0.0135939	0.830979	-0.334633	1.02682	0.830979	-0.00386204	0.0102977	0.707631	-0.451207	0.755982	0.707631
biochemistry_AspartateAminotransferase	pAN:Vahedi_Tcell_SE_proxy_0_1000_ld_p0_p100_maf_common_block	373640	-2.63993e-08	1.76925e-08	0.135669	-0.0118431	0.00635099	0.0622138	-0.383044	0.17995	0.0622138	-0.0120836	0.00625212	0.0532709	-0.391273	0.176223	0.0532709
biochemistry_AspartateAminotransferase	pAN:Vahedi_Tcell_SE_proxy_0_1000_ld_p0_p100_maf_lf_block	113620	-3.8261e-09	2.09988e-08	0.855421	-0.000345441	0.00193629	0.858406	-0.143768	0.420583	0.858406	-0.000439966	0.00187785	0.814758	-0.152704	0.402206	0.814758
biochemistry_AspartateAminotransferase	pAN:Vahedi_Tcell_TE_proxy_0_1000_ld_p0_p100_maf_common_block	435424	1.04228e-08	1.17938e-08	0.376826	0.00231151	0.0051537	0.653781	0.0728828	0.192395	0.653781	0.00204337	0.0048019	0.670448	0.0640766	0.179571	0.670448
biochemistry_AspartateAminotransferase	pAN:Vahedi_Tcell_TE_proxy_0_1000_ld_p0_p100_maf_lf_block	110928	1.62056e-08	1.71764e-08	0.345434	0.00184126	0.00174057	0.290123	2.46707	2.98482	0.290123	0.00174885	0.00175374	0.318662	2.25547	2.94836	0.318662
biochemistry_AspartateAminotransferase	pAN:DGF_ENCODE_proxy_0_1000_ld_n100_p0_maf_common_block	933912	-9.70866e-09	1.90896e-08	0.611044	0.00587391	0.0163546	0.719476	0.0636856	0.200341	0.719476	0.000414759	0.0176737	0.981277	0.00288744	0.214446	0.981277
biochemistry_AspartateAminotransferase	pAN:DGF_ENCODE_proxy_0_1000_ld_n100_p0_maf_lf_block	466130	9.02027e-09	1.97025e-08	0.647079	0.00586411	0.00804007	0.465781	0.988317	1.08505	0.465781	0.00359036	0.00748192	0.631318	0.614399	0.988239	0.631318
biochemistry_AspartateAminotransferase	pAN:DHS_Trynka_proxy_0_1000_ld_n100_p0_maf_common_block	1524052	-4.78075e-09	2.08268e-08	0.818443	0.0172479	0.0172092	0.316223	0.107592	0.115651	0.316223	0.00931899	0.0208347	0.654671	0.0570855	0.138336	0.654671
biochemistry_AspartateAminotransferase	pAN:DHS_Trynka_proxy_0_1000_ld_n100_p0_maf_lf_block	739436	3.2028e-08	2.0731e-08	0.122362	0.00933439	0.0076601	0.223006	0.989625	0.621258	0.223006	0.00615098	0.00709121	0.385718	0.651972	0.572972	0.385718
biochemistry_AspartateAminotransferase	pAN:DHS_peaks_Trynka_proxy_0_1000_ld_n100_p0_maf_common_block	719692	4.1452e-08	2.52611e-08	0.10081	0.0218997	0.0127013	0.0846696	0.254677	0.132761	0.0846696	0.0177617	0.0141078	0.208029	0.211148	0.142335	0.208029
biochemistry_AspartateAminotransferase	pAN:DHS_peaks_Trynka_proxy_0_1000_ld_n100_p0_maf_lf_block	360696	-3.04186e-08	2.99447e-08	0.309713	-0.00209804	0.00657994	0.749837	-0.397673	1.17065	0.749837	-0.00382132	0.00660552	0.562924	-0.77642	1.20704	0.562924
biochemistry_AspartateAminotransferase	pAN:Enhancer_Hoffman_proxy_0_1000_ld_n100_p0_maf_common_block	571982	1.67105e-09	2.10302e-08	0.936667	0.00419225	0.0127778	0.742845	0.0696643	0.169032	0.742845	0.00159036	0.0119214	0.893874	0.0401616	0.161162	0.893874
biochemistry_AspartateAminotransferase	pAN:Enhancer_Hoffman_proxy_0_1000_ld_n100_p0_maf_lf_block	276686	1.6552e-08	1.89215e-08	0.381698	0.0052652	0.00466903	0.259453	3.30555	2.68905	0.259453	0.00422348	0.00437919	0.334823	2.6492	2.3527	0.334823
biochemistry_AspartateAminotransferase	pAN:FetalDHS_Trynka_proxy_0_1000_ld_n100_p0_maf_common_block	662628	-1.41029e-08	1.8579e-08	0.447806	0.00680044	0.00799115	0.394771	0.0873125	0.0951357	0.394771	0.00310432	0.00898234	0.729642	0.0484863	0.108042	0.729642
biochemistry_AspartateAminotransferase	pAN:FetalDHS_Trynka_proxy_0_1000_ld_n100_p0_maf_lf_block	337032	-2.60348e-08	2.91556e-08	0.371879	-0.00190158	0.00576543	0.741532	-0.273913	1.22572	0.741532	-0.00346229	0.00579715	0.550347	-0.646156	1.30296	0.550347
biochemistry_AspartateAminotransferase	pAN:H3K27ac_Hnisz_proxy_0_1000_ld_n100_p0_maf_common_block	9322812	1.98936e-09	7.3413e-09	0.786405	0.0268035	0.0414703	0.518066	0.0687678	0.0971924	0.518066	-0.0091006	0.0332391	0.784245	-0.021683	0.0800973	0.784245
biochemistry_AspartateAminotransferase	pAN:H3K27ac_Hnisz_proxy_0_1000_ld_n100_p0_maf_lf_block	4228694	2.2882e-09	7.18104e-09	0.749996	0.0231888	0.0218554	0.288685	0.542287	0.466915	0.288685	0.00989086	0.0116818	0.39717	0.221645	0.243273	0.39717
biochemistry_AspartateAminotransferase	pAN:H3K27ac_PGC2_proxy_0_1000_ld_n100_p0_maf_common_block	5781286	-7.66171e-09	8.06626e-09	0.34219	0.0146743	0.0329121	0.655696	0.042487	0.0917129	0.655696	-0.00824865	0.0310864	0.790743	-0.0227419	0.0874316	0.790743
biochemistry_AspartateAminotransferase	pAN:H3K27ac_PGC2_proxy_0_1000_ld_n100_p0_maf_lf_block	2676166	-4.05201e-09	8.54933e-09	0.635531	0.00789597	0.0128845	0.539991	0.238821	0.296248	0.539991	-0.000801708	0.0101408	0.936987	-0.010938	0.233661	0.936987
biochemistry_AspartateAminotransferase	pAN:H3K4me1_Trynka_proxy_0_1000_ld_n100_p0_maf_common_block	8206518	1.28535e-08	1.21792e-08	0.291258	0.0669736	0.0687666	0.330093	0.150769	0.124337	0.330093	0.0338546	0.0461512	0.463217	0.0768206	0.0899075	0.463217
biochemistry_AspartateAminotransferase	pAN:H3K4me1_Trynka_proxy_0_1000_ld_n100_p0_maf_lf_block	3824946	-2.70688e-09	6.67433e-09	0.685061	0.0159599	0.018787	0.395593	0.386656	0.374949	0.395593	0.00332394	0.0110836	0.764256	0.0765043	0.214426	0.764256
biochemistry_AspartateAminotransferase	pAN:H3K4me1_peaks_Trynka_proxy_0_1000_ld_n100_p0_maf_common_block	1644034	-1.86203e-08	1.79229e-08	0.298848	-0.00698671	0.0199504	0.726185	-0.0748675	0.260973	0.726185	-0.0148013	0.0204442	0.469077	-0.164934	0.285161	0.469077
biochemistry_AspartateAminotransferase	pAN:H3K4me1_peaks_Trynka_proxy_0_1000_ld_n100_p0_maf_lf_block	832118	1.4768e-09	1.35307e-08	0.913088	0.00519797	0.00918276	0.571355	0.820831	1.1077	0.571355	0.00192961	0.00828999	0.815945	0.288174	0.982798	0.815945
biochemistry_AspartateAminotransferase	pAN:H3K4me3_Trynka_proxy_0_1000_ld_n100_p0_maf_common_block	2096184	7.49009e-09	1.19728e-08	0.531583	0.0242667	0.0288439	0.400173	0.150147	0.174084	0.400173	0.0150766	0.0267589	0.573146	0.0966697	0.161117	0.573146
biochemistry_AspartateAminotransferase	pAN:H3K4me3_Trynka_proxy_0_1000_ld_n100_p0_maf_lf_block	1063578	-9.1755e-09	1.28138e-08	0.473951	0.00060939	0.00984008	0.950619	0.0740313	0.425049	0.950619	-0.00321539	0.00869986	0.711687	-0.122982	0.388486	0.711687
biochemistry_AspartateAminotransferase	pAN:H3K9ac_Trynka_proxy_0_1000_ld_n100_p0_maf_common_block	1938478	2.08147e-09	1.19025e-08	0.861177	0.0168788	0.0253378	0.505315	0.102939	0.149904	0.505315	0.00843794	0.0238781	0.723807	0.0558511	0.141196	0.723807
biochemistry_AspartateAminotransferase	pAN:H3K9ac_Trynka_proxy_0_1000_ld_n100_p0_maf_lf_block	993438	-5.61722e-09	1.60479e-08	0.726317	0.00205334	0.00898829	0.819299	0.171476	0.415858	0.819299	-0.00148789	0.00960415	0.876883	-0.013228	0.474842	0.876883
biochemistry_AspartateAminotransferase	pAN:Intron_UCSC_proxy_0_1000_ld_n100_p0_maf_common_block	9091406	-4.65233e-10	5.11272e-09	0.927496	0.0514161	0.0411137	0.211087	0.209074	0.125324	0.211087	0.0168053	0.0208152	0.41946	0.0651972	0.0750422	0.41946
biochemistry_AspartateAminotransferase	pAN:Intron_UCSC_proxy_0_1000_ld_n100_p0_maf_lf_block	4319756	6.1211e-09	5.66129e-09	0.279599	0.0213341	0.0252533	0.398219	0.939963	0.84385	0.398219	0.00790455	0.0156017	0.612403	0.293412	0.497028	0.612403
biochemistry_AspartateAminotransferase	pAN:Promoter_UCSC_proxy_0_1000_ld_n100_p0_maf_common_block	1030152	2.1446e-08	2.27121e-08	0.345041	0.0231521	0.0254529	0.363031	0.252951	0.237305	0.363031	0.019083	0.0248097	0.44179	0.22238	0.235326	0.44179
biochemistry_AspartateAminotransferase	pAN:Promoter_UCSC_proxy_0_1000_ld_n100_p0_maf_lf_block	501216	3.25292e-08	1.32934e-08	0.0144045	0.0126622	0.00558214	0.0233084	1.31019	0.851452	0.0233084	0.0110305	0.00536757	0.0398757	1.13967	0.751955	0.0398757
biochemistry_AspartateAminotransferase	pAN:Repressed_Hoffman_proxy_0_1000_ld_n100_p0_maf_common_block	8925108	-7.70924e-09	4.97884e-09	0.121526	-0.0167801	0.0264263	0.525442	-0.212738	0.421994	0.525442	-0.0535257	0.0321024	0.0954459	-0.86384	0.384352	0.0954459
biochemistry_AspartateAminotransferase	pAN:Repressed_Hoffman_proxy_0_1000_ld_n100_p0_maf_lf_block	3655692	-2.20583e-09	4.75291e-09	0.642575	0.00339028	0.0122768	0.782429	0.58472	1.17189	0.782429	-0.00903528	0.011353	0.426121	-1.32908	1.00079	0.426121
biochemistry_AspartateAminotransferase	pAN:SuperEnhancer_Hnisz_proxy_0_1000_ld_n100_p0_maf_common_block	4233048	-1.10268e-08	9.92923e-09	0.266767	0.000513447	0.0258186	0.984134	0.00371994	0.0968362	0.984134	-0.0156984	0.0230958	0.496687	-0.0572983	0.0868282	0.496687
biochemistry_AspartateAminotransferase	pAN:SuperEnhancer_Hnisz_proxy_0_1000_ld_n100_p0_maf_lf_block	1907102	1.15234e-08	1.16214e-08	0.321409	0.0170157	0.0172455	0.323803	0.780709	0.758481	0.323803	0.0110657	0.0135683	0.414754	0.498442	0.568543	0.414754
biochemistry_AspartateAminotransferase	pAN:TFBS_ENCODE_proxy_0_1000_ld_n100_p0_maf_common_block	1519618	6.84836e-09	1.3335e-08	0.607557	0.0201256	0.0231981	0.385638	0.175324	0.194276	0.385638	0.0124949	0.0215037	0.561203	0.114879	0.180078	0.561203
biochemistry_AspartateAminotransferase	pAN:TFBS_ENCODE_proxy_0_1000_ld_n100_p0_maf_lf_block	695616	-8.89342e-10	1.53809e-08	0.953891	0.00564383	0.00740432	0.445919	0.784463	0.821889	0.445919	0.0027009	0.0074408	0.716616	0.358668	0.805257	0.716616
biochemistry_AspartateAminotransferase	pAN:Transcribed_Hoffman_proxy_0_1000_ld_n100_p0_maf_common_block	5309698	3.80882e-10	8.38819e-09	0.963783	0.0539132	0.0482192	0.263531	0.27725	0.170487	0.263531	0.0312023	0.0329459	0.3436	0.160209	0.124991	0.3436
biochemistry_AspartateAminotransferase	pAN:Transcribed_Hoffman_proxy_0_1000_ld_n100_p0_maf_lf_block	2683116	-9.72261e-09	1.13624e-08	0.392172	0.00427334	0.0277719	0.87771	0.187257	0.997972	0.87771	-0.00512676	0.0217478	0.813637	-0.272265	0.741052	0.813637
biochemistry_AspartateAminotransferase	pAN:Vahedi_Tcell_SE_proxy_0_1000_ld_n100_p0_maf_common_block	450748	-2.78153e-08	1.64927e-08	0.091696	-0.0103472	0.00724088	0.153006	-0.261757	0.205166	0.153006	-0.0120734	0.00716306	0.0918917	-0.305348	0.20513	0.0918917
biochemistry_AspartateAminotransferase	pAN:Vahedi_Tcell_SE_proxy_0_1000_ld_n100_p0_maf_lf_block	247626	2.12509e-09	1.88307e-08	0.910148	0.00160496	0.00395096	0.684581	0.108928	0.419112	0.684581	0.000831204	0.00382173	0.827823	0.0526363	0.392976	0.827823
biochemistry_AspartateAminotransferase	pAN:Vahedi_Tcell_TE_proxy_0_1000_ld_n100_p0_maf_common_block	525678	1.14999e-08	1.1685e-08	0.325037	0.00751754	0.00600983	0.21098	0.239515	0.189079	0.21098	0.00545641	0.00573864	0.341696	0.181084	0.180274	0.341696
biochemistry_AspartateAminotransferase	pAN:Vahedi_Tcell_TE_proxy_0_1000_ld_n100_p0_maf_lf_block	231648	1.6049e-08	1.50371e-08	0.28584	0.00429764	0.0034658	0.21497	3.37339	3.05412	0.21497	0.00355211	0.00335603	0.289861	2.69477	2.76587	0.289861
biochemistry_Calcium	pAN:proxy_0_100_ld_p0_p100_maf_common_block	2343178	-1.11201e-08	1.84851e-08	0.547459	0.00259178	0.0212706	0.903019	0.0518537	0.269189	0.903019	0	0	1	0	0	1
biochemistry_Calcium	pAN:proxy_0_100_ld_p0_p100_maf_lf_block	670340	5.65886e-09	1.5157e-08	0.708888	-0.00381215	0.00398567	0.338837	-0.420012	0.382786	0.338837	0	0	1	0	0	1
biochemistry_Calcium	pAN:proxy_100_1000_ld_p0_p100_maf_common_block	18149332	4.0097e-09	4.45605e-09	0.368209	-0.0340911	0.040567	0.400705	-0.0831757	0.0871369	0.400705	0	0	1	0	0	1
biochemistry_Calcium	pAN:proxy_100_1000_ld_p0_p100_maf_lf_block	4508486	3.74369e-09	4.22691e-09	0.37579	-0.00631874	0.015479	0.683116	-0.161888	0.329892	0.683116	0	0	1	0	0	1
biochemistry_Calcium	pAN:proxy_1000_10000_ld_p0_p100_maf_common_block	166839954	4.76166e-10	5.65727e-10	0.399962	0.0969509	0.085723	0.258064	0.0317889	0.0261297	0.258064	-9.9221e-09	8.00033e-09	0.214897	-3.25605e-09	2.43852e-09	0.214897
biochemistry_Calcium	pAN:proxy_1000_10000_ld_p0_p100_maf_lf_block	40294866	-1.97764e-10	5.13996e-10	0.700418	-0.00923755	0.0201131	0.646033	-0.0328913	0.0546461	0.646033	1.06457e-09	1.99586e-09	0.593763	3.74616e-09	5.40436e-09	0.593763
biochemistry_Calcium	pAN:proxy_0_100_ld_n100_p0_maf_common_block	2700388	7.99918e-09	2.12679e-08	0.706832	0.0338592	0.0285674	0.235924	0.431732	0.316899	0.235924	0	0	1	0	0	1
biochemistry_Calcium	pAN:proxy_0_100_ld_n100_p0_maf_lf_block	1215854	8.26197e-09	2.02724e-08	0.683605	0.0171611	0.0137237	0.211128	1.03326	0.676899	0.211128	0	0	1	0	0	1
biochemistry_Calcium	pAN:proxy_100_1000_ld_n100_p0_maf_common_block	22423426	2.8022e-09	4.99149e-09	0.574528	0.00355614	0.0607804	0.953344	0.00784514	0.105734	0.953344	0	0	1	0	0	1
biochemistry_Calcium	pAN:proxy_100_1000_ld_n100_p0_maf_lf_block	9958040	3.8982e-09	5.21919e-09	0.455126	0.00213262	0.0383717	0.955678	0.0296871	0.347191	0.955678	0	0	1	0	0	1
biochemistry_Calcium	pAN:proxy_1000_10000_ld_n100_p0_maf_common_block	205583736	1.60232e-10	6.3965e-10	0.802201	0.0610188	0.118404	0.606312	0.0160174	0.0288719	0.606312	-1.33511e-08	2.79738e-08	0.633168	-3.50037e-09	6.8223e-09	0.633168
biochemistry_Calcium	pAN:proxy_1000_10000_ld_n100_p0_maf_lf_block	94095190	-6.79353e-10	5.33827e-10	0.203157	-0.0664392	0.0495233	0.179734	-0.0859741	0.0534087	0.179734	0	0	1	0	0	1
biochemistry_Calcium	pAN:exon_ld_p0_p100_maf_common_block	487000	-5.85155e-09	3.51625e-08	0.867831	-0.00765122	0.00656838	0.244077	-0.143193	0.133587	0.244077	-0.00752665	0.00640486	0.239936	-0.140439	0.13029	0.239936
biochemistry_Calcium	pAN:exon_ld_p0_p100_maf_lf_block	160194	4.1532e-08	2.77617e-08	0.134649	0.000490805	0.00283379	0.862496	0.0491759	0.368391	0.862496	0.000649876	0.0027936	0.816049	0.0698108	0.361829	0.816049
biochemistry_Calcium	pAN:exonic_gene_ld_p0_p100_maf_common_block	1062226	-1.93923e-08	2.8566e-08	0.497227	-0.00596947	0.0191223	0.754909	-0.0033258	0.17879	0.754909	-0.00590196	0.0191585	0.758037	-0.0025374	0.179433	0.758037
biochemistry_Calcium	pAN:exonic_gene_ld_p0_p100_maf_lf_block	331686	-2.96374e-08	1.6897e-08	0.0794303	-0.00575641	0.00288159	0.0457549	-0.29303	0.182522	0.0457549	-0.00558433	0.00286374	0.0511746	-0.283888	0.180756	0.0511746
biochemistry_Calcium	pAN:cS2G_promoter_ld_p0_p100_maf_common_block	808646	-6.79043e-09	1.81568e-08	0.708412	-0.00525218	0.0141031	0.709585	-0.0462739	0.143344	0.709585	-0.00509705	0.0143078	0.721658	-0.0447597	0.145301	0.721658
biochemistry_Calcium	pAN:cS2G_promoter_ld_p0_p100_maf_lf_block	216124	1.10661e-08	1.67665e-08	0.509247	0.000920289	0.00330858	0.780895	0.124231	0.533375	0.780895	0.00107654	0.00328811	0.743363	0.150636	0.531494	0.743363
biochemistry_Calcium	pAN:protein_domain_ld_p0_p100_maf_common_block	83382	2.19533e-07	1.44384e-07	0.128391	0.0167141	0.012222	0.171456	0.628768	0.456913	0.171456	0.016718	0.0122297	0.171626	0.62924	0.457482	0.171626
biochemistry_Calcium	pAN:protein_domain_ld_p0_p100_maf_lf_block	44122	-4.31166e-08	3.79408e-08	0.255782	-0.00256601	0.00145698	0.078207	-0.591738	0.429139	0.078207	-0.00253757	0.00145819	0.0818207	-0.585178	0.427618	0.0818207
biochemistry_Calcium	pAN:gene_ld_p0_p100_maf_common_block	1305493598	3.59467e-10	3.33546e-10	0.281162	0.453414	0.421668	0.282246	0.0260544	0.0207247	0.282246	0.42903	0.427425	0.315497	0.0246946	0.0210424	0.315497
biochemistry_Calcium	pAN:gene_ld_p0_p100_maf_lf_block	328356758	-6.8572e-11	7.10021e-11	0.334157	-0.0362966	0.0229739	0.114128	-0.0166427	0.00757174	0.114128	-0.0282487	0.0228111	0.215577	-0.0130875	0.00807519	0.215577
biochemistry_Calcium	pAN:exon_ld_n100_p0_maf_common_block	598522	-7.29951e-09	3.55777e-08	0.837439	-0.00458073	0.0086355	0.595797	-0.0708791	0.140386	0.595797	-0.00522897	0.00843962	0.535538	-0.079802	0.136714	0.535538
biochemistry_Calcium	pAN:exon_ld_n100_p0_maf_lf_block	365634	2.09915e-08	3.25214e-08	0.518624	0.00353995	0.00810851	0.662422	0.171514	0.420099	0.662422	0.00331115	0.00800844	0.679271	0.161034	0.415427	0.679271
biochemistry_Calcium	pAN:exonic_gene_ld_n100_p0_maf_common_block	1284564	-1.45125e-08	2.79698e-08	0.603855	0.0035386	0.0234181	0.879893	0.0537931	0.160838	0.879893	0.00283627	0.0233408	0.903283	0.0504545	0.161687	0.903283
biochemistry_Calcium	pAN:exonic_gene_ld_n100_p0_maf_lf_block	884814	-4.03064e-09	1.89215e-08	0.831312	-0.00619792	0.00820934	0.450259	-0.0899467	0.154635	0.450259	-0.00634398	0.00820422	0.43937	-0.0918979	0.155222	0.43937
biochemistry_Calcium	pAN:cS2G_promoter_ld_n100_p0_maf_common_block	945624	-1.37213e-09	2.11955e-08	0.948383	0.00525249	0.0194716	0.787351	0.0512058	0.166263	0.787351	0.00454225	0.0195972	0.816709	0.0455369	0.167435	0.816709
biochemistry_Calcium	pAN:cS2G_promoter_ld_n100_p0_maf_lf_block	514018	1.1659e-08	1.88021e-08	0.535198	0.0051483	0.00877048	0.557202	0.311194	0.609555	0.557202	0.00490571	0.00876459	0.575671	0.297514	0.603928	0.575671
biochemistry_Calcium	pAN:protein_domain_ld_n100_p0_maf_common_block	104524	2.44334e-07	1.4125e-07	0.0836659	0.0242472	0.0151013	0.108355	0.647302	0.452917	0.108355	0.0241476	0.0151041	0.109877	0.64643	0.451779	0.109877
biochemistry_Calcium	pAN:protein_domain_ld_n100_p0_maf_lf_block	139614	-7.18614e-08	5.1557e-08	0.163371	-0.00992442	0.00600731	0.0985229	-0.574398	0.430817	0.0985229	-0.00997738	0.00600867	0.096814	-0.577296	0.431809	0.096814
biochemistry_Calcium	pAN:gene_ld_n100_p0_maf_common_block	1429492714	3.81697e-10	3.41428e-10	0.263591	0.548191	0.464883	0.238318	0.0280484	0.0203165	0.238318	0.509313	0.475002	0.283615	0.026097	0.0208433	0.283615
biochemistry_Calcium	pAN:gene_ld_n100_p0_maf_lf_block	714684858	-1.08198e-10	1.00275e-10	0.280581	-0.0943954	0.0665586	0.156124	-0.0187869	0.0101111	0.156124	-0.0754263	0.0678962	0.266609	-0.0152284	0.0107825	0.266609
biochemistry_Calcium	pAN:H3K27ac_Hnisz_proxy_0_100_ld_p0_p100_maf_common_block	925540	5.82707e-09	1.99562e-08	0.770292	0.00638028	0.0141475	0.652003	0.142957	0.24964	0.652003	0.00540219	0.00930832	0.561671	0.117243	0.163778	0.561671
biochemistry_Calcium	pAN:H3K27ac_Hnisz_proxy_0_100_ld_p0_p100_maf_lf_block	274424	3.36778e-08	2.26336e-08	0.136761	-6.87619e-05	0.0029383	0.98133	-0.0172891	0.463408	0.98133	0.00139428	0.00221039	0.528181	0.252427	0.352183	0.528181
biochemistry_Calcium	pAN:H3K27ac_PGC2_proxy_0_100_ld_p0_p100_maf_common_block	623644	5.62615e-09	4.02788e-08	0.888913	0.00461346	0.0149503	0.757636	0.110835	0.264099	0.757636	0.00395429	0.0126221	0.754066	0.0938009	0.223442	0.754066
biochemistry_Calcium	pAN:H3K27ac_PGC2_proxy_0_100_ld_p0_p100_maf_lf_block	186708	-1.69718e-08	2.31813e-08	0.464088	-0.00210259	0.00235195	0.371335	-0.596602	0.536532	0.371335	-0.00110573	0.00210032	0.59857	-0.316069	0.476339	0.59857
biochemistry_Calcium	pAN:H3K4me1_Trynka_proxy_0_100_ld_p0_p100_maf_common_block	916692	7.24179e-09	2.89806e-08	0.802677	0.00270343	0.015519	0.861707	0.0554528	0.266783	0.861707	0.00173827	0.0105894	0.869611	0.0347643	0.182554	0.869611
biochemistry_Calcium	pAN:H3K4me1_Trynka_proxy_0_100_ld_p0_p100_maf_lf_block	271512	-1.59177e-08	2.06543e-08	0.440901	-0.0029655	0.00290135	0.306728	-0.58183	0.44528	0.306728	-0.00152609	0.00250357	0.542148	-0.307948	0.387658	0.542148
biochemistry_Calcium	pAN:Intron_UCSC_proxy_0_100_ld_p0_p100_maf_common_block	882398	-1.86556e-08	2.69442e-08	0.488698	-0.00597066	0.0164225	0.716182	-0.168696	0.459991	0.716182	-0.00689843	0.0131387	0.59955	-0.205307	0.368785	0.59955
biochemistry_Calcium	pAN:Intron_UCSC_proxy_0_100_ld_p0_p100_maf_lf_block	274280	1.05321e-08	1.44887e-08	0.467277	-0.000835465	0.00263255	0.750971	-0.184825	0.533925	0.750971	0.000618335	0.00204169	0.762	0.145	0.402478	0.762
biochemistry_Calcium	pAN:Repressed_Hoffman_proxy_0_100_ld_p0_p100_maf_common_block	1090886	1.80043e-08	2.00338e-08	0.368815	0.00180779	0.0101338	0.858415	0.1607	0.530276	0.858415	0.000661382	0.0080112	0.934204	0.0228091	0.413887	0.934204
biochemistry_Calcium	pAN:Repressed_Hoffman_proxy_0_100_ld_p0_p100_maf_lf_block	307284	-8.2368e-09	1.83546e-08	0.653605	-0.00137711	0.00249694	0.581278	-0.469702	0.682914	0.581278	0.000240334	0.00209815	0.908805	0.0394435	0.590505	0.908805
biochemistry_Calcium	pAN:SuperEnhancer_Hnisz_proxy_0_100_ld_p0_p100_maf_common_block	415780	1.41905e-08	3.32463e-08	0.669504	0.0037072	0.0105935	0.726377	0.134503	0.325776	0.726377	0.00326571	0.00918979	0.722318	0.117521	0.28194	0.722318
biochemistry_Calcium	pAN:SuperEnhancer_Hnisz_proxy_0_100_ld_p0_p100_maf_lf_block	120996	-1.45889e-08	2.96646e-08	0.622864	-0.000600699	0.00212987	0.777916	-0.240848	0.714421	0.777916	4.69924e-05	0.00202622	0.981497	0.0243503	0.680256	0.981497
biochemistry_Calcium	pAN:Transcribed_Hoffman_proxy_0_100_ld_p0_p100_maf_common_block	708774	3.23358e-08	3.79446e-08	0.394111	0.00829124	0.0141055	0.556664	0.366941	0.537399	0.556664	0.00754763	0.0116297	0.516342	0.330891	0.44368	0.516342
biochemistry_Calcium	pAN:Transcribed_Hoffman_proxy_0_100_ld_p0_p100_maf_lf_block	226870	-2.1621e-08	2.00808e-08	0.281616	-0.00406804	0.00257724	0.114462	-1.00826	0.564542	0.114462	-0.0028663	0.00211083	0.174496	-0.717595	0.44929	0.174496
biochemistry_Calcium	pAN:H3K27ac_Hnisz_proxy_0_100_ld_n100_p0_maf_common_block	1049574	2.18357e-08	2.74452e-08	0.426258	0.0261935	0.0194989	0.179164	0.458776	0.306987	0.179164	0.0133657	0.0139373	0.337567	0.236865	0.217053	0.337567
biochemistry_Calcium	pAN:H3K27ac_Hnisz_proxy_0_100_ld_n100_p0_maf_lf_block	482238	2.68465e-08	3.73294e-08	0.472031	0.0188486	0.00980852	0.0546495	1.94899	0.818503	0.0546495	0.0121691	0.00708651	0.0859384	1.26084	0.584058	0.0859384
biochemistry_Calcium	pAN:H3K27ac_PGC2_proxy_0_100_ld_n100_p0_maf_common_block	705344	1.77343e-08	3.43616e-08	0.605779	0.0214957	0.0157842	0.173246	0.372268	0.246831	0.173246	0.0128707	0.0140452	0.359471	0.225744	0.221776	0.359471
biochemistry_Calcium	pAN:H3K27ac_PGC2_proxy_0_100_ld_n100_p0_maf_lf_block	330300	8.17152e-08	3.98881e-08	0.0405001	0.0219213	0.00858029	0.0106234	3.36287	1.07553	0.0106234	0.0173424	0.006792	0.0106692	2.65374	0.860781	0.0106692
biochemistry_Calcium	pAN:H3K4me1_Trynka_proxy_0_100_ld_n100_p0_maf_common_block	1055052	-2.15697e-08	3.2144e-08	0.502199	0.010242	0.0188987	0.58786	0.172298	0.283527	0.58786	-0.00262884	0.0167155	0.875032	-0.0376408	0.250315	0.875032
biochemistry_Calcium	pAN:H3K4me1_Trynka_proxy_0_100_ld_n100_p0_maf_lf_block	492442	-1.59845e-08	2.79072e-08	0.566799	0.0137792	0.00945527	0.145032	1.41385	0.813713	0.145032	0.00696582	0.00681991	0.307067	0.716032	0.581857	0.307067
biochemistry_Calcium	pAN:Intron_UCSC_proxy_0_100_ld_n100_p0_maf_common_block	1000546	7.0798e-09	3.71418e-08	0.848827	0.0132045	0.0252649	0.601224	0.377031	0.627324	0.601224	0.00101813	0.0191579	0.957617	0.0317895	0.479247	0.957617
biochemistry_Calcium	pAN:Intron_UCSC_proxy_0_100_ld_n100_p0_maf_lf_block	479822	-6.1375e-09	2.92388e-08	0.833738	0.00673508	0.00996339	0.499052	0.923546	1.11157	0.499052	9.34765e-05	0.00761706	0.990209	0.0304848	0.861312	0.990209
biochemistry_Calcium	pAN:Repressed_Hoffman_proxy_0_100_ld_n100_p0_maf_common_block	1222378	1.54081e-09	2.35663e-08	0.94787	0.0121758	0.015013	0.417356	0.720559	0.665664	0.417356	-0.00269569	0.0120042	0.82232	-0.132019	0.561913	0.82232
biochemistry_Calcium	pAN:Repressed_Hoffman_proxy_0_100_ld_n100_p0_maf_lf_block	508832	-5.24792e-09	2.66567e-08	0.843929	0.00448978	0.0078321	0.566473	0.871503	1.28477	0.566473	-0.00251724	0.00653987	0.700306	-0.490156	1.07852	0.700306
biochemistry_Calcium	pAN:SuperEnhancer_Hnisz_proxy_0_100_ld_n100_p0_maf_common_block	464622	-4.4316e-09	4.21618e-08	0.916289	0.00945511	0.0155143	0.542229	0.282118	0.42862	0.542229	0.00375879	0.014314	0.792862	0.118726	0.395455	0.792862
biochemistry_Calcium	pAN:SuperEnhancer_Hnisz_proxy_0_100_ld_n100_p0_maf_lf_block	212544	-1.85829e-08	5.32956e-08	0.727332	0.00865602	0.00689275	0.209183	2.03251	1.24391	0.209183	0.00570856	0.00648369	0.378616	1.35485	1.1837	0.378616
biochemistry_Calcium	pAN:Transcribed_Hoffman_proxy_0_100_ld_n100_p0_maf_common_block	797776	-2.86935e-09	4.82901e-08	0.952618	0.00788279	0.0230639	0.732516	0.301693	0.777618	0.732516	-0.00182412	0.0185514	0.921672	-0.0683837	0.623183	0.921672
biochemistry_Calcium	pAN:Transcribed_Hoffman_proxy_0_100_ld_n100_p0_maf_lf_block	394676	-2.79976e-08	2.7405e-08	0.306958	0.000203558	0.00768305	0.978863	0.0554039	0.924138	0.978863	-0.00525983	0.00584865	0.368481	-0.700565	0.72925	0.368481
biochemistry_Calcium	pAN:DGF_ENCODE_proxy_0_1000_ld_p0_p100_maf_common_block	764622	3.75015e-09	2.50752e-08	0.881115	-0.00262069	0.0143029	0.854619	-0.04244	0.189559	0.854619	-0.00188721	0.0140773	0.893355	-0.0314176	0.187327	0.893355
biochemistry_Calcium	pAN:DGF_ENCODE_proxy_0_1000_ld_p0_p100_maf_lf_block	215868	2.92192e-08	1.51256e-08	0.053388	0.00363314	0.00273266	0.183674	1.20675	0.810475	0.183674	0.00419741	0.00267904	0.117171	1.39468	0.80661	0.117171
biochemistry_Calcium	pAN:DHS_Trynka_proxy_0_1000_ld_p0_p100_maf_common_block	1237814	1.09034e-08	2.50064e-08	0.662819	-0.00359751	0.0178419	0.840204	-0.056615	0.233283	0.840204	-0.00221557	0.0181135	0.902649	-0.0379334	0.23754	0.902649
biochemistry_Calcium	pAN:DHS_Trynka_proxy_0_1000_ld_p0_p100_maf_lf_block	329756	-5.86815e-09	1.82702e-08	0.748069	0.000578407	0.00331837	0.861626	0.0770054	0.457589	0.861626	0.0013499	0.00313125	0.66639	0.191275	0.4441	0.66639
biochemistry_Calcium	pAN:DHS_peaks_Trynka_proxy_0_1000_ld_p0_p100_maf_common_block	582970	-2.16835e-08	2.0412e-08	0.288103	-0.00841368	0.00708291	0.234879	-0.164649	0.128596	0.234879	-0.00784307	0.00708025	0.267974	-0.153511	0.128926	0.267974
biochemistry_Calcium	pAN:DHS_peaks_Trynka_proxy_0_1000_ld_p0_p100_maf_lf_block	160352	-1.48614e-08	2.96621e-08	0.616354	0.000363978	0.00263601	0.890178	0.0564354	0.601722	0.890178	0.000773115	0.00261613	0.767598	0.158263	0.604392	0.767598
biochemistry_Calcium	pAN:Enhancer_Hoffman_proxy_0_1000_ld_p0_p100_maf_common_block	476738	3.64023e-08	2.64525e-08	0.16878	0.0104019	0.0106024	0.326546	0.200094	0.20045	0.326546	0.0110155	0.0104799	0.29321	0.211316	0.198661	0.29321
biochemistry_Calcium	pAN:Enhancer_Hoffman_proxy_0_1000_ld_p0_p100_maf_lf_block	125330	3.62119e-09	2.16627e-08	0.867242	8.73199e-05	0.00248724	0.971994	-0.15483	1.13699	0.971994	0.000356886	0.00244658	0.884023	-0.0282838	1.14507	0.884023
biochemistry_Calcium	pAN:FetalDHS_Trynka_proxy_0_1000_ld_p0_p100_maf_common_block	535734	-1.66558e-09	2.20224e-08	0.939712	-0.00422789	0.0070776	0.550266	-0.0872692	0.130225	0.550266	-0.00367576	0.00718802	0.609089	-0.0769138	0.132525	0.609089
biochemistry_Calcium	pAN:FetalDHS_Trynka_proxy_0_1000_ld_p0_p100_maf_lf_block	146378	3.72365e-08	2.97789e-08	0.211142	0.00272142	0.00281337	0.333386	0.66009	0.792596	0.333386	0.00308137	0.00268941	0.251902	0.758174	0.77936	0.251902
biochemistry_Calcium	pAN:H3K27ac_Hnisz_proxy_0_1000_ld_p0_p100_maf_common_block	7731112	2.06211e-09	5.96944e-09	0.729761	-0.0354906	0.0308077	0.24932	-0.0933704	0.079478	0.24932	-0.0241667	0.0244508	0.322966	-0.0631688	0.0636221	0.322966
biochemistry_Calcium	pAN:H3K27ac_Hnisz_proxy_0_1000_ld_p0_p100_maf_lf_block	1997882	-1.09842e-08	6.42566e-09	0.0873715	-0.00913098	0.00773083	0.237558	-0.337954	0.224153	0.237558	-0.00538524	0.00444082	0.225257	-0.202449	0.127993	0.225257
biochemistry_Calcium	pAN:H3K27ac_PGC2_proxy_0_1000_ld_p0_p100_maf_common_block	4792426	1.65918e-09	1.05751e-08	0.875328	-0.0249353	0.0287082	0.385078	-0.0603289	0.0807361	0.385078	-0.01806	0.0291581	0.535665	-0.0421788	0.0822428	0.535665
biochemistry_Calcium	pAN:H3K27ac_PGC2_proxy_0_1000_ld_p0_p100_maf_lf_block	1251068	1.88009e-09	7.79877e-09	0.809497	-0.00461528	0.00567136	0.415766	-0.27896	0.260032	0.415766	-0.00220816	0.00473537	0.640993	-0.142834	0.220207	0.640993
biochemistry_Calcium	pAN:H3K4me1_Trynka_proxy_0_1000_ld_p0_p100_maf_common_block	6744294	-8.78323e-09	9.1625e-09	0.337757	-0.0500184	0.0270607	0.0645478	-0.132698	0.073794	0.0645478	-0.0404741	0.0279916	0.148195	-0.106723	0.0771765	0.148195
biochemistry_Calcium	pAN:H3K4me1_Trynka_proxy_0_1000_ld_p0_p100_maf_lf_block	1765080	-2.21639e-09	7.41245e-09	0.764934	-0.00736634	0.0077111	0.33943	-0.315589	0.240776	0.33943	-0.00395435	0.00586958	0.500501	-0.174523	0.186916	0.500501
biochemistry_Calcium	pAN:H3K4me1_peaks_Trynka_proxy_0_1000_ld_p0_p100_maf_common_block	1333760	1.59911e-09	1.81923e-08	0.929956	-0.00744478	0.0210429	0.723495	-0.0818901	0.211759	0.723495	-0.00579884	0.0207253	0.779634	-0.0640555	0.209099	0.779634
biochemistry_Calcium	pAN:H3K4me1_peaks_Trynka_proxy_0_1000_ld_p0_p100_maf_lf_block	375606	1.51387e-08	1.43081e-08	0.290035	0.00290535	0.00427827	0.497077	0.87764	1.0522	0.497077	0.00373783	0.00418651	0.37195	1.12858	1.0401	0.37195
biochemistry_Calcium	pAN:H3K4me3_Trynka_proxy_0_1000_ld_p0_p100_maf_common_block	1737482	-1.56439e-08	1.45252e-08	0.281472	-0.0244069	0.0179712	0.174428	-0.124294	0.0907956	0.174428	-0.0220939	0.0177847	0.214126	-0.112251	0.0902294	0.214126
biochemistry_Calcium	pAN:H3K4me3_Trynka_proxy_0_1000_ld_p0_p100_maf_lf_block	484074	8.26343e-09	1.14512e-08	0.470527	-3.6078e-05	0.00451618	0.993626	-0.0942155	0.397516	0.993626	0.000974074	0.0041489	0.81438	-0.00773982	0.38053	0.81438
biochemistry_Calcium	pAN:H3K9ac_Trynka_proxy_0_1000_ld_p0_p100_maf_common_block	1584146	4.75388e-09	1.69507e-08	0.77913	-0.00877792	0.021053	0.676719	-0.042651	0.107118	0.676719	-0.00665457	0.0215904	0.757915	-0.0318511	0.110274	0.757915
biochemistry_Calcium	pAN:H3K9ac_Trynka_proxy_0_1000_ld_p0_p100_maf_lf_block	449198	-5.66502e-09	1.23682e-08	0.646929	-0.00209637	0.00357932	0.558084	-0.254687	0.315365	0.558084	-0.00117014	0.00377184	0.756385	-0.156887	0.338047	0.756385
biochemistry_Calcium	pAN:Intron_UCSC_proxy_0_1000_ld_p0_p100_maf_common_block	7484454	-1.07641e-09	4.36795e-09	0.805346	-0.036244	0.0289962	0.211316	-0.165848	0.118454	0.211316	-0.0253268	0.0219913	0.249456	-0.115757	0.0895708	0.249456
biochemistry_Calcium	pAN:Intron_UCSC_proxy_0_1000_ld_p0_p100_maf_lf_block	2047162	8.1117e-10	4.09334e-09	0.842913	-0.00498415	0.00767651	0.516162	-0.247542	0.282412	0.516162	-0.00119915	0.00455532	0.792363	-0.0739343	0.169102	0.792363
biochemistry_Calcium	pAN:Promoter_UCSC_proxy_0_1000_ld_p0_p100_maf_common_block	871824	1.02066e-08	1.83671e-08	0.578415	0.00158724	0.0152387	0.917044	0.0151945	0.146629	0.917044	0.00283197	0.0154825	0.854866	0.0266267	0.149499	0.854866
biochemistry_Calcium	pAN:Promoter_UCSC_proxy_0_1000_ld_p0_p100_maf_lf_block	230998	-2.81603e-08	1.21307e-08	0.0202651	-0.0058126	0.00237239	0.0142813	-0.661442	0.294869	0.0142813	-0.00536193	0.00235106	0.0225696	-0.606963	0.297945	0.0225696
biochemistry_Calcium	pAN:Repressed_Hoffman_proxy_0_1000_ld_p0_p100_maf_common_block	7477910	-3.16503e-09	5.14676e-09	0.538584	-0.00583568	0.0194331	0.763951	-0.0750896	0.204654	0.763951	0.00445544	0.0227756	0.844905	0.0404077	0.25274	0.844905
biochemistry_Calcium	pAN:Repressed_Hoffman_proxy_0_1000_ld_p0_p100_maf_lf_block	1868512	-4.40943e-09	4.69532e-09	0.347673	-0.0050261	0.00657593	0.444678	-0.387648	0.414975	0.444678	-0.00137118	0.0047634	0.773457	-0.132963	0.306408	0.773457
biochemistry_Calcium	pAN:SuperEnhancer_Hnisz_proxy_0_1000_ld_p0_p100_maf_common_block	3546282	-1.02782e-08	9.44787e-09	0.276645	-0.0362461	0.0251196	0.149037	-0.150039	0.10632	0.149037	-0.0309996	0.024446	0.204768	-0.127436	0.104655	0.204768
biochemistry_Calcium	pAN:SuperEnhancer_Hnisz_proxy_0_1000_ld_p0_p100_maf_lf_block	895420	1.01892e-08	9.25001e-09	0.270662	-0.000439449	0.00446854	0.92166	-0.0540268	0.29281	0.92166	0.0012392	0.00416158	0.765878	0.080392	0.276703	0.765878
biochemistry_Calcium	pAN:TFBS_ENCODE_proxy_0_1000_ld_p0_p100_maf_common_block	1285164	-3.09894e-09	1.78301e-08	0.862019	-0.00731909	0.0174147	0.674279	-0.0411022	0.105379	0.674279	-0.00581364	0.0175938	0.74107	-0.0325323	0.106134	0.74107
biochemistry_Calcium	pAN:TFBS_ENCODE_proxy_0_1000_ld_p0_p100_maf_lf_block	329300	-2.60432e-08	1.34891e-08	0.0535213	-0.00578319	0.00369613	0.117662	-0.434606	0.244211	0.117662	-0.00501462	0.00335599	0.135115	-0.377218	0.222554	0.135115
biochemistry_Calcium	pAN:Transcribed_Hoffman_proxy_0_1000_ld_p0_p100_maf_common_block	4387156	-4.58657e-09	1.12517e-08	0.683543	-0.0199033	0.034002	0.558307	-0.154343	0.222938	0.558307	-0.0140728	0.0283602	0.619742	-0.110364	0.18612	0.619742
biochemistry_Calcium	pAN:Transcribed_Hoffman_proxy_0_1000_ld_p0_p100_maf_lf_block	1261680	-6.8751e-09	7.42992e-09	0.354796	-0.0101583	0.00771344	0.187851	-0.610153	0.329813	0.187851	-0.00759924	0.00626183	0.224908	-0.461673	0.270449	0.224908
biochemistry_Calcium	pAN:Vahedi_Tcell_SE_proxy_0_1000_ld_p0_p100_maf_common_block	373640	-1.11228e-08	1.52731e-08	0.466457	-0.00731786	0.0050778	0.149543	-0.254301	0.186871	0.149543	-0.00676945	0.0051028	0.184636	-0.23386	0.188302	0.184636
biochemistry_Calcium	pAN:Vahedi_Tcell_SE_proxy_0_1000_ld_p0_p100_maf_lf_block	113620	-6.23799e-09	1.86997e-08	0.738691	-0.000918029	0.00210533	0.662801	-0.554534	0.615364	0.662801	-0.00070496	0.00201711	0.726721	-0.481764	0.60047	0.726721
biochemistry_Calcium	pAN:Vahedi_Tcell_TE_proxy_0_1000_ld_p0_p100_maf_common_block	435424	-2.03078e-08	1.77865e-08	0.253556	-0.0104121	0.00745773	0.162671	-0.157724	0.104843	0.162671	-0.0097803	0.00751231	0.192949	-0.150222	0.105575	0.192949
biochemistry_Calcium	pAN:Vahedi_Tcell_TE_proxy_0_1000_ld_p0_p100_maf_lf_block	110928	1.0771e-08	1.52468e-08	0.479912	0.00111843	0.00160404	0.485642	0.433932	0.774464	0.485642	0.00133016	0.00161177	0.409212	0.490327	0.807895	0.409212
biochemistry_Calcium	pAN:DGF_ENCODE_proxy_0_1000_ld_n100_p0_maf_common_block	933912	2.33736e-09	2.3691e-08	0.921408	0.00994351	0.0171526	0.562111	0.111835	0.184804	0.562111	0.00663652	0.0165805	0.688964	0.0763343	0.178316	0.688964
biochemistry_Calcium	pAN:DGF_ENCODE_proxy_0_1000_ld_n100_p0_maf_lf_block	466130	2.19072e-08	2.24275e-08	0.328668	0.0108619	0.00944566	0.250171	1.54731	1.08488	0.250171	0.00903182	0.00866905	0.297483	1.29074	0.986254	0.297483
biochemistry_Calcium	pAN:DHS_Trynka_proxy_0_1000_ld_n100_p0_maf_common_block	1524052	-7.99681e-09	2.00481e-08	0.689981	0.0116565	0.0201139	0.562236	0.139757	0.21081	0.562236	0.00724742	0.0205975	0.724944	0.0883284	0.216288	0.724944
biochemistry_Calcium	pAN:DHS_Trynka_proxy_0_1000_ld_n100_p0_maf_lf_block	739436	-7.25794e-09	2.37125e-08	0.759543	0.00926764	0.00924953	0.316364	0.614723	0.52762	0.316364	0.00689027	0.00846518	0.415671	0.452437	0.480527	0.415671
biochemistry_Calcium	pAN:DHS_peaks_Trynka_proxy_0_1000_ld_n100_p0_maf_common_block	719692	-1.02645e-08	3.21383e-08	0.749435	0.00582118	0.014734	0.69278	0.0940453	0.216067	0.69278	0.00333944	0.015406	0.828393	0.0564954	0.226982	0.828393
biochemistry_Calcium	pAN:DHS_peaks_Trynka_proxy_0_1000_ld_n100_p0_maf_lf_block	360696	-9.50217e-09	3.34957e-08	0.776653	0.00677372	0.00606811	0.264302	0.718954	0.575938	0.264302	0.005402	0.00580854	0.352367	0.572121	0.547133	0.352367
biochemistry_Calcium	pAN:Enhancer_Hoffman_proxy_0_1000_ld_n100_p0_maf_common_block	571982	5.67925e-08	3.0136e-08	0.0594923	0.0333739	0.0154805	0.0310946	0.52762	0.219962	0.0310946	0.0321043	0.0153695	0.0367228	0.508416	0.219297	0.0367228
biochemistry_Calcium	pAN:Enhancer_Hoffman_proxy_0_1000_ld_n100_p0_maf_lf_block	276686	-8.77131e-11	2.516e-08	0.997218	0.001614	0.00646283	0.802792	0.343942	1.25925	0.802792	0.000911389	0.00628011	0.884614	0.191753	1.21352	0.884614
biochemistry_Calcium	pAN:FetalDHS_Trynka_proxy_0_1000_ld_n100_p0_maf_common_block	662628	2.20471e-08	2.97311e-08	0.458359	0.014355	0.00905949	0.113073	0.227857	0.129423	0.113073	0.0121875	0.00891336	0.171522	0.193515	0.129703	0.171522
biochemistry_Calcium	pAN:FetalDHS_Trynka_proxy_0_1000_ld_n100_p0_maf_lf_block	337032	4.86647e-08	3.52571e-08	0.167501	0.0130559	0.00666631	0.050173	1.35788	0.799067	0.050173	0.0118363	0.00638021	0.0635731	1.22696	0.752394	0.0635731
biochemistry_Calcium	pAN:H3K27ac_Hnisz_proxy_0_1000_ld_n100_p0_maf_common_block	9322812	7.65338e-10	7.85776e-09	0.92241	0.0208812	0.0443939	0.638096	0.0469594	0.0927108	0.638096	0.00676902	0.0319897	0.832419	0.0154509	0.0674677	0.832419
biochemistry_Calcium	pAN:H3K27ac_Hnisz_proxy_0_1000_ld_n100_p0_maf_lf_block	4228694	-9.27092e-09	6.86159e-09	0.176653	0.00117389	0.0182414	0.948689	0.0196281	0.25314	0.948689	-0.0062964	0.0100758	0.532035	-0.103939	0.138741	0.532035
biochemistry_Calcium	pAN:H3K27ac_PGC2_proxy_0_1000_ld_n100_p0_maf_common_block	5781286	4.48406e-09	1.1239e-08	0.689913	0.0352954	0.0383306	0.357146	0.0811556	0.0804185	0.357146	0.025882	0.0358344	0.47013	0.0607622	0.0772639	0.47013
biochemistry_Calcium	pAN:H3K27ac_PGC2_proxy_0_1000_ld_n100_p0_maf_lf_block	2676166	-1.21409e-08	9.46182e-09	0.199442	0.00291736	0.0144582	0.840089	0.0776322	0.313154	0.840089	-0.00215721	0.0109498	0.843821	-0.0586986	0.234974	0.843821
biochemistry_Calcium	pAN:H3K4me1_Trynka_proxy_0_1000_ld_n100_p0_maf_common_block	8206518	-5.56624e-09	7.58808e-09	0.463223	-0.00156154	0.0381403	0.967342	-0.000432852	0.0815236	0.967342	-0.0155417	0.0373682	0.677478	-0.0312549	0.0815607	0.677478
biochemistry_Calcium	pAN:H3K4me1_Trynka_proxy_0_1000_ld_n100_p0_maf_lf_block	3824946	2.61062e-10	7.72049e-09	0.973025	0.00436321	0.0161721	0.787316	0.0802054	0.247097	0.787316	-0.0031536	0.0120908	0.794226	-0.0553735	0.181187	0.794226
biochemistry_Calcium	pAN:H3K4me1_peaks_Trynka_proxy_0_1000_ld_n100_p0_maf_common_block	1644034	-2.56385e-09	2.61639e-08	0.921939	0.00739215	0.0350762	0.833086	0.0819712	0.287037	0.833086	0.00339688	0.0355741	0.923928	0.0493663	0.293913	0.923928
biochemistry_Calcium	pAN:H3K4me1_peaks_Trynka_proxy_0_1000_ld_n100_p0_maf_lf_block	832118	-5.27072e-09	1.83415e-08	0.773832	0.00242666	0.0125427	0.84659	0.344874	1.20061	0.84659	0.000146866	0.0120262	0.990256	0.0447234	1.14748	0.990256
biochemistry_Calcium	pAN:H3K4me3_Trynka_proxy_0_1000_ld_n100_p0_maf_common_block	2096184	-1.3462e-08	1.74708e-08	0.440977	0.00668715	0.0246541	0.786208	0.0284003	0.103544	0.786208	0.00238469	0.0253228	0.924973	0.0112235	0.106457	0.924973
biochemistry_Calcium	pAN:H3K4me3_Trynka_proxy_0_1000_ld_n100_p0_maf_lf_block	1063578	1.45038e-08	1.28483e-08	0.25896	0.0123299	0.0103043	0.231472	0.379277	0.440676	0.231472	0.0098565	0.00903603	0.275361	0.294635	0.376683	0.275361
biochemistry_Calcium	pAN:H3K9ac_Trynka_proxy_0_1000_ld_n100_p0_maf_common_block	1938478	7.26958e-09	1.67312e-08	0.663932	0.0220364	0.0262887	0.401892	0.0875243	0.10618	0.401892	0.0181212	0.0266287	0.496179	0.0731485	0.107532	0.496179
biochemistry_Calcium	pAN:H3K9ac_Trynka_proxy_0_1000_ld_n100_p0_maf_lf_block	993438	6.76558e-10	1.59047e-08	0.96607	0.00634649	0.00958874	0.508055	0.293708	0.363098	0.508055	0.00407626	0.00967086	0.673391	0.202796	0.366343	0.673391
biochemistry_Calcium	pAN:Intron_UCSC_proxy_0_1000_ld_n100_p0_maf_common_block	9091406	-5.49298e-09	6.00228e-09	0.360114	-0.018954	0.0403086	0.638196	-0.0695948	0.137958	0.638196	-0.0323914	0.0281236	0.249423	-0.120793	0.0954809	0.249423
biochemistry_Calcium	pAN:Intron_UCSC_proxy_0_1000_ld_n100_p0_maf_lf_block	4319756	4.37322e-09	4.64787e-09	0.346752	0.0135193	0.0165039	0.412695	0.282164	0.30651	0.412695	0.00606836	0.00930866	0.514462	0.1205	0.168062	0.514462
biochemistry_Calcium	pAN:Promoter_UCSC_proxy_0_1000_ld_n100_p0_maf_common_block	1030152	1.9343e-08	2.01944e-08	0.338145	0.0237648	0.0192791	0.217699	0.186445	0.148514	0.217699	0.0220994	0.0190562	0.246171	0.174024	0.14728	0.246171
biochemistry_Calcium	pAN:Promoter_UCSC_proxy_0_1000_ld_n100_p0_maf_lf_block	501216	-2.20904e-08	1.64824e-08	0.180168	-0.00584571	0.00703432	0.405959	-0.25702	0.369918	0.405959	-0.00679801	0.00692027	0.325936	-0.293798	0.384583	0.325936
biochemistry_Calcium	pAN:Repressed_Hoffman_proxy_0_1000_ld_n100_p0_maf_common_block	8925108	-9.34944e-10	5.51732e-09	0.865438	0.0105694	0.0306272	0.730021	0.137322	0.259641	0.730021	-0.00549003	0.0249055	0.825533	-0.0456495	0.222088	0.825533
biochemistry_Calcium	pAN:Repressed_Hoffman_proxy_0_1000_ld_n100_p0_maf_lf_block	3655692	-2.69092e-09	6.03161e-09	0.655499	0.00498103	0.0155155	0.748183	0.184899	0.503783	0.748183	-0.00268606	0.0107132	0.802028	-0.105482	0.343271	0.802028
biochemistry_Calcium	pAN:SuperEnhancer_Hnisz_proxy_0_1000_ld_n100_p0_maf_common_block	4233048	-9.51058e-09	1.04865e-08	0.364441	-0.00717847	0.035205	0.838428	-0.0207898	0.12386	0.838428	-0.0134617	0.0323816	0.677615	-0.0428007	0.115614	0.677615
biochemistry_Calcium	pAN:SuperEnhancer_Hnisz_proxy_0_1000_ld_n100_p0_maf_lf_block	1907102	1.05818e-08	1.07543e-08	0.325132	0.00944621	0.00987148	0.338608	0.3376	0.305165	0.338608	0.00614066	0.00886415	0.488465	0.215876	0.267959	0.488465
biochemistry_Calcium	pAN:TFBS_ENCODE_proxy_0_1000_ld_n100_p0_maf_common_block	1519618	9.61987e-09	2.01949e-08	0.633825	0.028798	0.0248515	0.246536	0.146703	0.122203	0.246536	0.0246949	0.0248924	0.321164	0.126546	0.122991	0.321164
biochemistry_Calcium	pAN:TFBS_ENCODE_proxy_0_1000_ld_n100_p0_maf_lf_block	695616	-2.49893e-08	1.63266e-08	0.125871	-0.00467983	0.0093501	0.616715	-0.169985	0.293142	0.616715	-0.00684991	0.00843276	0.416621	-0.240652	0.262006	0.416621
biochemistry_Calcium	pAN:Transcribed_Hoffman_proxy_0_1000_ld_n100_p0_maf_common_block	5309698	-6.28703e-10	1.21497e-08	0.958731	-0.00718702	0.0443073	0.871142	-0.0406562	0.237177	0.871142	-0.0175907	0.0364022	0.628932	-0.101423	0.195864	0.628932
biochemistry_Calcium	pAN:Transcribed_Hoffman_proxy_0_1000_ld_n100_p0_maf_lf_block	2683116	-1.75726e-09	9.15973e-09	0.847862	-0.000256806	0.0165	0.987582	-0.0303446	0.364491	0.987582	-0.0062028	0.0133294	0.641683	-0.177016	0.285535	0.641683
biochemistry_Calcium	pAN:Vahedi_Tcell_SE_proxy_0_1000_ld_n100_p0_maf_common_block	450748	-6.55516e-09	1.83898e-08	0.7215	-0.00247991	0.00723439	0.731753	-0.0539208	0.207345	0.731753	-0.0031527	0.00728027	0.66498	-0.071642	0.211494	0.66498
biochemistry_Calcium	pAN:Vahedi_Tcell_SE_proxy_0_1000_ld_n100_p0_maf_lf_block	247626	6.03641e-09	1.65477e-08	0.71527	0.002416	0.00410159	0.555834	0.142917	0.700187	0.555834	0.00198437	0.0038542	0.606651	0.0991872	0.636916	0.606651
biochemistry_Calcium	pAN:Vahedi_Tcell_TE_proxy_0_1000_ld_n100_p0_maf_common_block	525678	3.98173e-09	1.59954e-08	0.803415	0.00445403	0.00831161	0.592042	0.0468021	0.112517	0.592042	0.00362365	0.00831237	0.662885	0.0362218	0.11298	0.662885
biochemistry_Calcium	pAN:Vahedi_Tcell_TE_proxy_0_1000_ld_n100_p0_maf_lf_block	231648	8.12753e-10	1.6724e-08	0.96124	0.000992722	0.00379902	0.793854	0.39402	0.758789	0.793854	0.000562962	0.00370989	0.879387	0.283318	0.751992	0.879387
biochemistry_Cholesterol	pAN:proxy_0_100_ld_p0_p100_maf_common_block	2343178	-1.31458e-08	1.91928e-08	0.493385	-0.0457568	0.020729	0.027287	-0.631877	0.211755	0.027287	0	0	1	0	0	1
biochemistry_Cholesterol	pAN:proxy_0_100_ld_p0_p100_maf_lf_block	670340	-1.86871e-08	1.47444e-08	0.20501	-0.00178855	0.00792179	0.821376	-0.190051	0.529969	0.821376	0	0	1	0	0	1
biochemistry_Cholesterol	pAN:proxy_100_1000_ld_p0_p100_maf_common_block	18149332	4.8522e-09	6.63069e-09	0.464304	0.0736188	0.0614446	0.230865	0.16489	0.13276	0.230865	0	0	1	0	0	1
biochemistry_Cholesterol	pAN:proxy_100_1000_ld_p0_p100_maf_lf_block	4508486	3.39745e-09	3.88475e-09	0.381813	0.00806698	0.0165346	0.62563	0.139011	0.243793	0.62563	0	0	1	0	0	1
biochemistry_Cholesterol	pAN:proxy_1000_10000_ld_p0_p100_maf_common_block	166839954	-7.31906e-10	5.50005e-10	0.183279	-0.155885	0.0898578	0.082777	-0.0571367	0.0323254	0.082777	1.39541e-08	8.57199e-09	0.103551	5.10487e-09	3.0744e-09	0.103551
biochemistry_Cholesterol	pAN:proxy_1000_10000_ld_p0_p100_maf_lf_block	40294866	-1.08078e-09	5.67929e-10	0.057037	-0.0438148	0.0230603	0.057432	-0.118137	0.0368014	0.057432	4.31094e-09	2.23217e-09	0.0534486	1.15554e-08	3.60853e-09	0.0534486
biochemistry_Cholesterol	pAN:proxy_0_100_ld_n100_p0_maf_common_block	2700388	3.68686e-08	2.73274e-08	0.17729	0.0427841	0.0319978	0.181191	0.483483	0.32135	0.181191	0	0	1	0	0	1
biochemistry_Cholesterol	pAN:proxy_0_100_ld_n100_p0_maf_lf_block	1215854	-2.77361e-08	2.29558e-08	0.226955	0.00706939	0.0189908	0.709704	0.388464	0.70983	0.709704	0	0	1	0	0	1
biochemistry_Cholesterol	pAN:proxy_100_1000_ld_n100_p0_maf_common_block	22423426	-4.50283e-09	6.85644e-09	0.511355	-0.0417584	0.085598	0.625661	-0.0865267	0.136408	0.625661	0	0	1	0	0	1
biochemistry_Cholesterol	pAN:proxy_100_1000_ld_n100_p0_maf_lf_block	9958040	6.76322e-09	5.93157e-09	0.2542	0.057792	0.0414372	0.16311	0.38142	0.29113	0.16311	0	0	1	0	0	1
biochemistry_Cholesterol	pAN:proxy_1000_10000_ld_n100_p0_maf_common_block	205583736	-6.09439e-10	6.20745e-10	0.326206	-0.164399	0.123581	0.183419	-0.0472696	0.0352766	0.183419	4.00805e-08	2.89678e-08	0.166474	1.15471e-08	8.29371e-09	0.166474
biochemistry_Cholesterol	pAN:proxy_1000_10000_ld_n100_p0_maf_lf_block	94095190	-1.53773e-09	7.37925e-10	0.0371735	-0.142998	0.0672868	0.0335702	-0.149972	0.045569	0.0335702	0	0	1	0	0	1
biochemistry_Cholesterol	pAN:exon_ld_p0_p100_maf_common_block	487000	1.06887e-07	6.23587e-08	0.0865178	-0.00535936	0.00850643	0.528671	-0.272606	0.357793	0.528671	-0.005094	0.00865914	0.556344	-0.259127	0.364652	0.556344
biochemistry_Cholesterol	pAN:exon_ld_p0_p100_maf_lf_block	160194	-1.39857e-08	3.88429e-08	0.718804	-0.0021891	0.00270859	0.418971	-0.352088	0.341472	0.418971	-0.00215231	0.00276177	0.435789	-0.345226	0.348835	0.435789
biochemistry_Cholesterol	pAN:exonic_gene_ld_p0_p100_maf_common_block	1062226	-1.16745e-07	5.44647e-08	0.032073	-0.0703138	0.0285193	0.0136831	-0.923203	0.447767	0.0136831	-0.0699684	0.0285211	0.0141586	-0.919209	0.446085	0.0141586
biochemistry_Cholesterol	pAN:exonic_gene_ld_p0_p100_maf_lf_block	331686	7.87365e-09	2.9048e-08	0.786348	-0.00187427	0.0037392	0.616196	-0.0683171	0.202785	0.616196	-0.00179956	0.00384632	0.639881	-0.0638464	0.207718	0.639881
biochemistry_Cholesterol	pAN:cS2G_promoter_ld_p0_p100_maf_common_block	808646	-2.85563e-08	1.97472e-08	0.148151	-0.0203623	0.0172672	0.238299	-0.162277	0.145642	0.238299	-0.0200649	0.0170946	0.240492	-0.159603	0.144574	0.240492
biochemistry_Cholesterol	pAN:cS2G_promoter_ld_p0_p100_maf_lf_block	216124	-2.83689e-09	1.50526e-08	0.850512	-0.00292134	0.00339253	0.389179	-0.411716	0.337282	0.389179	-0.00290165	0.00331119	0.380858	-0.407078	0.329732	0.380858
biochemistry_Cholesterol	pAN:protein_domain_ld_p0_p100_maf_common_block	83382	4.10662e-08	1.33492e-07	0.758363	-0.00368584	0.0106076	0.728237	-0.32079	0.687321	0.728237	-0.00360313	0.0106042	0.734019	-0.318011	0.688086	0.734019
biochemistry_Cholesterol	pAN:protein_domain_ld_p0_p100_maf_lf_block	44122	-3.67387e-08	3.55353e-08	0.301199	-0.00163865	0.00124368	0.187644	-0.232	0.193941	0.187644	-0.00162409	0.00123887	0.189876	-0.229626	0.193527	0.189876
biochemistry_Cholesterol	pAN:gene_ld_p0_p100_maf_common_block	1305493598	-1.40425e-10	1.91954e-10	0.46444	-0.284516	0.235221	0.226444	-0.0253303	0.0157446	0.226444	-0.235762	0.234685	0.315094	-0.0210689	0.0157553	0.315094
biochemistry_Cholesterol	pAN:gene_ld_p0_p100_maf_lf_block	328356758	4.61734e-11	4.65747e-11	0.321499	-0.00289752	0.0176542	0.869632	-0.00184032	0.0070502	0.869632	0.0121583	0.0151925	0.423544	0.0061312	0.00613004	0.423544
biochemistry_Cholesterol	pAN:exon_ld_n100_p0_maf_common_block	598522	9.7303e-08	6.64751e-08	0.143262	-0.00617579	0.0113227	0.585456	-0.249987	0.388603	0.585456	-0.00619866	0.011377	0.585863	-0.247997	0.390311	0.585863
biochemistry_Cholesterol	pAN:exon_ld_n100_p0_maf_lf_block	365634	-2.71838e-08	4.74028e-08	0.566331	-0.00430002	0.00677914	0.525884	-0.295254	0.380576	0.525884	-0.00482249	0.00696267	0.488547	-0.323616	0.388702	0.488547
biochemistry_Cholesterol	pAN:exonic_gene_ld_n100_p0_maf_common_block	1284564	-1.10371e-07	5.81531e-08	0.0577042	-0.0773452	0.0347892	0.0261988	-0.803563	0.430411	0.0261988	-0.0772026	0.0347473	0.0262946	-0.801437	0.430725	0.0262946
biochemistry_Cholesterol	pAN:exonic_gene_ld_n100_p0_maf_lf_block	884814	2.0653e-08	3.69591e-08	0.576293	-0.00114612	0.0146254	0.937538	0.0228091	0.238754	0.937538	-0.00153456	0.0147345	0.917053	0.0173109	0.24075	0.917053
biochemistry_Cholesterol	pAN:cS2G_promoter_ld_n100_p0_maf_common_block	945624	-1.63186e-08	2.16742e-08	0.451508	-0.00817383	0.0219409	0.709492	-0.0549264	0.160645	0.709492	-0.00822971	0.0219876	0.70819	-0.0549846	0.161221	0.70819
biochemistry_Cholesterol	pAN:cS2G_promoter_ld_n100_p0_maf_lf_block	514018	9.70941e-09	1.6335e-08	0.552248	0.00283043	0.00788541	0.719636	0.106247	0.387799	0.719636	0.00228138	0.00769417	0.766843	0.0831127	0.375925	0.766843
biochemistry_Cholesterol	pAN:protein_domain_ld_n100_p0_maf_common_block	104524	6.41068e-08	1.29488e-07	0.620543	-0.00138825	0.01252	0.911709	-0.170517	0.653022	0.911709	-0.00144148	0.012505	0.908229	-0.171693	0.651666	0.908229
biochemistry_Cholesterol	pAN:protein_domain_ld_n100_p0_maf_lf_block	139614	-7.17271e-08	5.71518e-08	0.209468	-0.00798971	0.00654032	0.221856	-0.265263	0.24343	0.221856	-0.00804983	0.00653891	0.218298	-0.26741	0.243579	0.218298
biochemistry_Cholesterol	pAN:gene_ld_n100_p0_maf_common_block	1429492714	-1.62091e-10	1.96151e-10	0.408602	-0.339527	0.256372	0.185385	-0.0264226	0.0152473	0.185385	-0.27692	0.258949	0.28489	-0.0216963	0.0153442	0.28489
biochemistry_Cholesterol	pAN:gene_ld_n100_p0_maf_lf_block	714684858	5.40211e-11	7.31963e-11	0.460496	0.0090191	0.0477047	0.850045	0.00268686	0.00846349	0.850045	0.0397949	0.0533016	0.455305	0.00969925	0.00890142	0.455305
biochemistry_Cholesterol	pAN:H3K27ac_Hnisz_proxy_0_100_ld_p0_p100_maf_common_block	925540	9.41635e-09	2.29185e-08	0.681174	-0.0164106	0.0135143	0.22463	-0.294884	0.186565	0.22463	0.00085723	0.0103594	0.934051	0.00269997	0.15716	0.934051
biochemistry_Cholesterol	pAN:H3K27ac_Hnisz_proxy_0_100_ld_p0_p100_maf_lf_block	274424	2.52136e-08	1.88666e-08	0.181413	0.00237059	0.00767776	0.757504	0.176458	0.765178	0.757504	0.00305701	0.0049225	0.534581	0.274947	0.503927	0.534581
biochemistry_Cholesterol	pAN:H3K27ac_PGC2_proxy_0_100_ld_p0_p100_maf_common_block	623644	-3.20531e-08	3.2245e-08	0.320199	-0.0215981	0.0124925	0.083828	-0.369432	0.177276	0.083828	-0.00996081	0.0103293	0.334881	-0.172423	0.154958	0.334881
biochemistry_Cholesterol	pAN:H3K27ac_PGC2_proxy_0_100_ld_p0_p100_maf_lf_block	186708	-1.0433e-08	6.9432e-08	0.880558	-0.00175477	0.00219668	0.424389	-0.285877	0.287884	0.424389	-0.00128708	0.00305542	0.673576	-0.201148	0.415877	0.673576
biochemistry_Cholesterol	pAN:H3K4me1_Trynka_proxy_0_100_ld_p0_p100_maf_common_block	916692	-3.20526e-08	3.82775e-08	0.402382	-0.0365141	0.0195793	0.0621903	-0.576113	0.257027	0.0621903	-0.0194746	0.0146236	0.182952	-0.305977	0.199775	0.182952
biochemistry_Cholesterol	pAN:H3K4me1_Trynka_proxy_0_100_ld_p0_p100_maf_lf_block	271512	-6.02585e-09	4.16224e-08	0.884889	-3.2105e-05	0.00840559	0.996952	-0.109748	0.887321	0.996952	0.000643224	0.00567138	0.909701	-0.00470617	0.61078	0.909701
biochemistry_Cholesterol	pAN:Intron_UCSC_proxy_0_100_ld_p0_p100_maf_common_block	882398	2.26921e-08	1.87567e-08	0.226352	-0.00369248	0.0113705	0.745376	-0.139228	0.297564	0.745376	0.0126869	0.00913426	0.164852	0.373853	0.248378	0.164852
biochemistry_Cholesterol	pAN:Intron_UCSC_proxy_0_100_ld_p0_p100_maf_lf_block	274280	-2.84841e-09	2.43991e-08	0.907064	0.000180306	0.00813796	0.982323	-0.0410927	1.14925	0.982323	0.000862385	0.00550538	0.875525	0.117872	0.782648	0.875525
biochemistry_Cholesterol	pAN:Repressed_Hoffman_proxy_0_100_ld_p0_p100_maf_common_block	1090886	-4.22986e-09	2.01015e-08	0.833336	-0.0176572	0.0103467	0.087907	-1.87976	0.709454	0.087907	0.00258231	0.00646879	0.689749	0.278149	0.520626	0.689749
biochemistry_Cholesterol	pAN:Repressed_Hoffman_proxy_0_100_ld_p0_p100_maf_lf_block	307284	1.06668e-08	1.64374e-08	0.51638	0.00115555	0.00231839	0.618183	0.413399	0.648783	0.618183	0.00191441	0.00364713	0.599647	0.754257	1.05029	0.599647
biochemistry_Cholesterol	pAN:SuperEnhancer_Hnisz_proxy_0_100_ld_p0_p100_maf_common_block	415780	4.33698e-08	3.395e-08	0.201439	-0.000326835	0.0102848	0.974649	-0.0399629	0.278624	0.974649	0.00746737	0.00894423	0.403785	0.199344	0.252927	0.403785
biochemistry_Cholesterol	pAN:SuperEnhancer_Hnisz_proxy_0_100_ld_p0_p100_maf_lf_block	120996	3.38762e-08	5.79998e-08	0.55917	0.00286625	0.00712369	0.687422	0.754876	1.89505	0.687422	0.00317013	0.00594859	0.594088	0.883319	1.59859	0.594088
biochemistry_Cholesterol	pAN:Transcribed_Hoffman_proxy_0_100_ld_p0_p100_maf_common_block	708774	2.45678e-09	3.04214e-08	0.935634	-0.0130015	0.010772	0.227443	-0.505081	0.357651	0.227443	0.000126661	0.00861117	0.988264	0.0140823	0.293464	0.988264
biochemistry_Cholesterol	pAN:Transcribed_Hoffman_proxy_0_100_ld_p0_p100_maf_lf_block	226870	1.34774e-08	2.0322e-08	0.507208	0.00063637	0.00669725	0.924299	-0.040398	0.925294	0.924299	0.00120019	0.0045469	0.791812	0.0843419	0.645767	0.791812
biochemistry_Cholesterol	pAN:H3K27ac_Hnisz_proxy_0_100_ld_n100_p0_maf_common_block	1049574	5.34578e-08	3.06784e-08	0.0814172	0.0276618	0.0263311	0.293473	0.389205	0.365815	0.293473	0.0114526	0.0176981	0.517561	0.157573	0.244204	0.517561
biochemistry_Cholesterol	pAN:H3K27ac_Hnisz_proxy_0_100_ld_n100_p0_maf_lf_block	482238	6.37952e-09	3.78075e-08	0.866003	0.00583164	0.0135632	0.667225	0.372931	0.732685	0.667225	0.00308009	0.00861423	0.720674	0.159155	0.48066	0.720674
biochemistry_Cholesterol	pAN:H3K27ac_PGC2_proxy_0_100_ld_n100_p0_maf_common_block	705344	-6.19635e-08	4.93517e-08	0.20928	-0.00169218	0.0263095	0.948717	-0.0473371	0.365485	0.948717	-0.0125907	0.0213913	0.556137	-0.20176	0.290562	0.556137
biochemistry_Cholesterol	pAN:H3K27ac_PGC2_proxy_0_100_ld_n100_p0_maf_lf_block	330300	3.7621e-08	4.27437e-08	0.378777	0.00427759	0.00761822	0.574461	0.373087	0.591238	0.574461	0.00239131	0.00626063	0.702491	0.186093	0.499603	0.702491
biochemistry_Cholesterol	pAN:H3K4me1_Trynka_proxy_0_100_ld_n100_p0_maf_common_block	1055052	-2.18146e-08	3.10507e-08	0.482337	-0.00116521	0.0304632	0.969489	-0.0248622	0.382614	0.969489	-0.0174287	0.0217492	0.42293	-0.240917	0.271083	0.42293
biochemistry_Cholesterol	pAN:H3K4me1_Trynka_proxy_0_100_ld_n100_p0_maf_lf_block	492442	-2.26346e-08	3.50358e-08	0.518251	0.00324723	0.0138881	0.81513	0.191896	0.794	0.81513	0.000440493	0.00888171	0.960445	-0.0325152	0.522323	0.960445
biochemistry_Cholesterol	pAN:Intron_UCSC_proxy_0_100_ld_n100_p0_maf_common_block	1000546	-2.34454e-08	3.6608e-08	0.521883	0.00468512	0.0222658	0.833341	0.113603	0.531124	0.833341	-0.0107134	0.0187254	0.567231	-0.294913	0.443209	0.567231
biochemistry_Cholesterol	pAN:Intron_UCSC_proxy_0_100_ld_n100_p0_maf_lf_block	479822	2.39262e-08	3.48448e-08	0.492303	0.0108384	0.0157005	0.489994	1.11245	1.2846	0.489994	0.0081024	0.0106061	0.444902	0.772137	0.877894	0.444902
biochemistry_Cholesterol	pAN:Repressed_Hoffman_proxy_0_100_ld_n100_p0_maf_common_block	1222378	-1.84162e-08	2.90744e-08	0.526461	0.0145996	0.0139134	0.29403	1.25818	0.946786	0.29403	-0.00419186	0.0179669	0.815521	-0.315622	1.22505	0.815521
biochemistry_Cholesterol	pAN:Repressed_Hoffman_proxy_0_100_ld_n100_p0_maf_lf_block	508832	2.58813e-08	2.37443e-08	0.275714	0.00412266	0.00718001	0.565842	1.00665	1.17836	0.565842	0.00123617	0.00792686	0.876075	0.243924	1.36915	0.876075
biochemistry_Cholesterol	pAN:SuperEnhancer_Hnisz_proxy_0_100_ld_n100_p0_maf_common_block	464622	-1.86082e-09	4.12045e-08	0.963979	0.00876144	0.019363	0.650921	0.211141	0.493821	0.650921	0.00156361	0.015741	0.920873	0.0217596	0.398027	0.920873
biochemistry_Cholesterol	pAN:SuperEnhancer_Hnisz_proxy_0_100_ld_n100_p0_maf_lf_block	212544	-2.46844e-09	5.73629e-08	0.965676	0.00220218	0.0109404	0.840472	0.355505	1.59932	0.840472	0.000987995	0.00892093	0.911814	0.0960988	1.30532	0.911814
biochemistry_Cholesterol	pAN:Transcribed_Hoffman_proxy_0_100_ld_n100_p0_maf_common_block	797776	-1.56742e-09	5.76313e-08	0.978302	0.00830219	0.0286621	0.772079	0.320943	0.855182	0.772079	-0.00396337	0.023283	0.864833	-0.100022	0.7078	0.864833
biochemistry_Cholesterol	pAN:Transcribed_Hoffman_proxy_0_100_ld_n100_p0_maf_lf_block	394676	3.35609e-08	3.82453e-08	0.380206	0.0100801	0.0153706	0.511949	0.923813	1.18659	0.511949	0.0078295	0.010939	0.474151	0.6662	0.855893	0.474151
biochemistry_Cholesterol	pAN:DGF_ENCODE_proxy_0_1000_ld_p0_p100_maf_common_block	764622	-4.66618e-08	3.11715e-08	0.134409	-0.0358776	0.0198151	0.0702003	-0.40559	0.19014	0.0702003	-0.0337685	0.0190755	0.0766853	-0.380932	0.185152	0.0766853
biochemistry_Cholesterol	pAN:DGF_ENCODE_proxy_0_1000_ld_p0_p100_maf_lf_block	215868	2.80532e-08	6.62481e-08	0.671961	0.00166851	0.0109064	0.878411	0.199653	1.78359	0.878411	0.00159615	0.00986003	0.8714	0.197537	1.61169	0.8714
biochemistry_Cholesterol	pAN:DHS_Trynka_proxy_0_1000_ld_p0_p100_maf_common_block	1237814	-6.61979e-09	1.86714e-08	0.722932	-0.0219589	0.0176003	0.212163	-0.219025	0.148379	0.212163	-0.0201261	0.016471	0.221743	-0.201271	0.136984	0.221743
biochemistry_Cholesterol	pAN:DHS_Trynka_proxy_0_1000_ld_p0_p100_maf_lf_block	329756	-6.33547e-09	2.34301e-08	0.786853	-0.00531366	0.00379311	0.161252	-0.702583	0.396018	0.161252	-0.00551326	0.00446461	0.216876	-0.728977	0.471734	0.216876
biochemistry_Cholesterol	pAN:DHS_peaks_Trynka_proxy_0_1000_ld_p0_p100_maf_common_block	582970	2.0906e-08	2.66993e-08	0.433618	-0.00975946	0.013631	0.474006	-0.18262	0.211898	0.474006	-0.00826234	0.0131046	0.528374	-0.155818	0.204873	0.528374
biochemistry_Cholesterol	pAN:DHS_peaks_Trynka_proxy_0_1000_ld_p0_p100_maf_lf_block	160352	1.36062e-08	3.5936e-08	0.704968	-0.00180624	0.00300119	0.54728	-0.383213	0.502894	0.54728	-0.00186877	0.00340929	0.583596	-0.394706	0.575456	0.583596
biochemistry_Cholesterol	pAN:Enhancer_Hoffman_proxy_0_1000_ld_p0_p100_maf_common_block	476738	5.28806e-08	4.24951e-08	0.213354	0.016802	0.0167668	0.316297	0.294978	0.272465	0.316297	0.0168846	0.0168697	0.316881	0.295531	0.274033	0.316881
biochemistry_Cholesterol	pAN:Enhancer_Hoffman_proxy_0_1000_ld_p0_p100_maf_lf_block	125330	-2.74817e-08	1.86097e-08	0.139745	-0.00541208	0.00241896	0.0252631	-1.9213	0.617164	0.0252631	-0.00551548	0.0024313	0.0232969	-1.95782	0.591827	0.0232969
biochemistry_Cholesterol	pAN:FetalDHS_Trynka_proxy_0_1000_ld_p0_p100_maf_common_block	535734	-1.65251e-08	3.04964e-08	0.587908	-0.0136764	0.0112146	0.222646	-0.235023	0.171781	0.222646	-0.0125131	0.011257	0.266315	-0.217816	0.170474	0.266315
biochemistry_Cholesterol	pAN:FetalDHS_Trynka_proxy_0_1000_ld_p0_p100_maf_lf_block	146378	-2.41921e-08	2.73623e-08	0.37662	-0.00458411	0.00296053	0.121523	-0.979307	0.488837	0.121523	-0.00465566	0.00326085	0.153366	-0.994011	0.545444	0.153366
biochemistry_Cholesterol	pAN:H3K27ac_Hnisz_proxy_0_1000_ld_p0_p100_maf_common_block	7731112	2.99566e-09	4.92032e-09	0.542634	0.00649196	0.0417995	0.876575	0.0150648	0.0976112	0.876575	-0.00280593	0.0274116	0.918469	-0.00566332	0.0645378	0.918469
biochemistry_Cholesterol	pAN:H3K27ac_Hnisz_proxy_0_1000_ld_p0_p100_maf_lf_block	1997882	-5.91536e-09	6.14567e-09	0.335785	-0.0079675	0.0162324	0.62354	-0.161006	0.267794	0.62354	-0.0101953	0.00920804	0.268198	-0.200228	0.14017	0.268198
biochemistry_Cholesterol	pAN:H3K27ac_PGC2_proxy_0_1000_ld_p0_p100_maf_common_block	4792426	9.31441e-09	9.04976e-09	0.303365	0.00347823	0.0350296	0.920905	0.00645119	0.0826039	0.920905	-0.00115509	0.0266002	0.965363	-0.00394974	0.0622549	0.965363
biochemistry_Cholesterol	pAN:H3K27ac_PGC2_proxy_0_1000_ld_p0_p100_maf_lf_block	1251068	-1.34143e-08	1.14764e-08	0.242462	-0.0156096	0.00753857	0.0383929	-0.487437	0.159532	0.0383929	-0.0169424	0.00753237	0.0244947	-0.527461	0.156394	0.0244947
biochemistry_Cholesterol	pAN:H3K4me1_Trynka_proxy_0_1000_ld_p0_p100_maf_common_block	6744294	-9.90135e-09	1.00536e-08	0.324696	-0.0393844	0.0436138	0.366512	-0.0965166	0.0919174	0.366512	-0.0450398	0.0332674	0.175776	-0.10727	0.0687193	0.175776
biochemistry_Cholesterol	pAN:H3K4me1_Trynka_proxy_0_1000_ld_p0_p100_maf_lf_block	1765080	1.18739e-08	1.08676e-08	0.274572	-0.00218776	0.0137511	0.873592	-0.0471209	0.274702	0.873592	-0.00403078	0.00781155	0.605853	-0.0835237	0.161525	0.605853
biochemistry_Cholesterol	pAN:H3K4me1_peaks_Trynka_proxy_0_1000_ld_p0_p100_maf_common_block	1333760	1.95483e-08	2.70313e-08	0.469574	0.00694774	0.0274306	0.800049	0.0727208	0.285735	0.800049	0.00774432	0.0270374	0.774549	0.0803962	0.282633	0.774549
biochemistry_Cholesterol	pAN:H3K4me1_peaks_Trynka_proxy_0_1000_ld_p0_p100_maf_lf_block	375606	-2.52966e-09	2.34017e-08	0.913918	-0.00424141	0.00817268	0.603779	-0.615865	0.795309	0.603779	-0.00452356	0.00678451	0.504933	-0.651026	0.651906	0.504933
biochemistry_Cholesterol	pAN:H3K4me3_Trynka_proxy_0_1000_ld_p0_p100_maf_common_block	1737482	-1.42044e-08	1.5282e-08	0.352637	-0.0187547	0.0191412	0.32718	-0.067905	0.0898128	0.32718	-0.0190313	0.0180359	0.291336	-0.0691957	0.0855239	0.291336
biochemistry_Cholesterol	pAN:H3K4me3_Trynka_proxy_0_1000_ld_p0_p100_maf_lf_block	484074	8.78979e-09	1.82331e-08	0.629751	-0.00588652	0.00580671	0.310704	-0.241062	0.271323	0.310704	-0.00631897	0.00638309	0.322196	-0.25523	0.29684	0.322196
biochemistry_Cholesterol	pAN:H3K9ac_Trynka_proxy_0_1000_ld_p0_p100_maf_common_block	1584146	3.35195e-09	1.85029e-08	0.856244	-0.00373761	0.021294	0.860668	-0.014399	0.100609	0.860668	-0.00405842	0.0213498	0.849237	-0.0154802	0.100593	0.849237
biochemistry_Cholesterol	pAN:H3K9ac_Trynka_proxy_0_1000_ld_p0_p100_maf_lf_block	449198	-1.0137e-08	1.74188e-08	0.560596	-0.00917944	0.00471383	0.051494	-0.350905	0.459453	0.051494	-0.00959708	0.00524742	0.0674123	-0.361759	0.499139	0.0674123
biochemistry_Cholesterol	pAN:Intron_UCSC_proxy_0_1000_ld_p0_p100_maf_common_block	7484454	5.14176e-09	5.26009e-09	0.32832	0.0301462	0.0302231	0.318544	0.13831	0.133017	0.318544	0.0209466	0.0219499	0.339936	0.101392	0.0918082	0.339936
biochemistry_Cholesterol	pAN:Intron_UCSC_proxy_0_1000_ld_p0_p100_maf_lf_block	2047162	2.33514e-09	4.93474e-09	0.636067	0.00234712	0.016873	0.889367	0.050609	0.457186	0.889367	5.30183e-05	0.00942649	0.995512	-0.00952636	0.253016	0.995512
biochemistry_Cholesterol	pAN:Promoter_UCSC_proxy_0_1000_ld_p0_p100_maf_common_block	871824	2.42298e-08	2.43775e-08	0.320253	0.00956884	0.0202665	0.636819	0.0750737	0.187742	0.636819	0.00874311	0.0194625	0.653267	0.0700468	0.179225	0.653267
biochemistry_Cholesterol	pAN:Promoter_UCSC_proxy_0_1000_ld_p0_p100_maf_lf_block	230998	-2.8892e-08	1.59427e-08	0.0699489	-0.00833843	0.0037151	0.0248022	-0.760022	0.233232	0.0248022	-0.00857962	0.0036729	0.0194951	-0.775867	0.248978	0.0194951
biochemistry_Cholesterol	pAN:Repressed_Hoffman_proxy_0_1000_ld_p0_p100_maf_common_block	7477910	1.69958e-09	7.16191e-09	0.812417	0.0250432	0.0239592	0.295909	0.479256	0.458196	0.295909	0.0205836	0.0255938	0.421257	0.445379	0.425516	0.421257
biochemistry_Cholesterol	pAN:Repressed_Hoffman_proxy_0_1000_ld_p0_p100_maf_lf_block	1868512	5.9413e-09	4.9605e-09	0.231025	0.0145783	0.00604131	0.015817	1.18878	0.512623	0.015817	0.012736	0.00764852	0.0958811	1.02617	0.644872	0.0958811
biochemistry_Cholesterol	pAN:SuperEnhancer_Hnisz_proxy_0_1000_ld_p0_p100_maf_common_block	3546282	-5.6541e-09	1.20893e-08	0.640002	0.00150386	0.0323133	0.96288	0.00899014	0.131225	0.96288	-0.00298495	0.0262116	0.909333	-0.00965174	0.107045	0.909333
biochemistry_Cholesterol	pAN:SuperEnhancer_Hnisz_proxy_0_1000_ld_p0_p100_maf_lf_block	895420	9.5104e-10	1.51036e-08	0.949792	-0.00314954	0.0147164	0.830535	-0.289103	0.691615	0.830535	-0.00416186	0.0116121	0.720038	-0.34194	0.52806	0.720038
biochemistry_Cholesterol	pAN:TFBS_ENCODE_proxy_0_1000_ld_p0_p100_maf_common_block	1285164	-1.0832e-08	2.53404e-08	0.669045	-0.0196371	0.0217472	0.366541	-0.122384	0.128297	0.366541	-0.0182109	0.0208663	0.382803	-0.115719	0.121539	0.382803
biochemistry_Cholesterol	pAN:TFBS_ENCODE_proxy_0_1000_ld_p0_p100_maf_lf_block	329300	-1.97357e-08	1.74294e-08	0.2575	-0.00925082	0.00390278	0.0177728	-0.603939	0.228356	0.0177728	-0.00946037	0.00435002	0.0296459	-0.614572	0.262838	0.0296459
biochemistry_Cholesterol	pAN:Transcribed_Hoffman_proxy_0_1000_ld_p0_p100_maf_common_block	4387156	-9.23503e-09	1.37566e-08	0.50202	-0.026138	0.0424348	0.537924	-0.203985	0.277282	0.537924	-0.0272065	0.0353116	0.441021	-0.206386	0.230462	0.441021
biochemistry_Cholesterol	pAN:Transcribed_Hoffman_proxy_0_1000_ld_p0_p100_maf_lf_block	1261680	-2.20942e-09	1.45579e-08	0.879371	-0.00147187	0.0195157	0.939881	-0.0439264	0.538406	0.939881	-0.00264093	0.0146371	0.856817	-0.067557	0.408562	0.856817
biochemistry_Cholesterol	pAN:Vahedi_Tcell_SE_proxy_0_1000_ld_p0_p100_maf_common_block	373640	7.3931e-09	3.6154e-08	0.837971	0.00203099	0.0123588	0.869467	0.104414	0.56233	0.869467	0.00157008	0.0121611	0.897274	0.0824303	0.554185	0.897274
biochemistry_Cholesterol	pAN:Vahedi_Tcell_SE_proxy_0_1000_ld_p0_p100_maf_lf_block	113620	3.31838e-09	2.29706e-08	0.885136	-0.000725482	0.00152141	0.633471	-0.528069	0.635879	0.633471	-0.000851355	0.00163628	0.602855	-0.605485	0.684716	0.602855
biochemistry_Cholesterol	pAN:Vahedi_Tcell_TE_proxy_0_1000_ld_p0_p100_maf_common_block	435424	-1.74596e-08	1.31511e-08	0.184306	-0.0075313	0.00552265	0.172658	-0.153247	0.127817	0.172658	-0.00800861	0.00520688	0.124028	-0.155983	0.128551	0.124028
biochemistry_Cholesterol	pAN:Vahedi_Tcell_TE_proxy_0_1000_ld_p0_p100_maf_lf_block	110928	4.29531e-09	2.2825e-08	0.850732	-0.000360798	0.00201327	0.857772	-0.24996	0.497333	0.857772	-0.000482906	0.00201241	0.810358	-0.276801	0.487548	0.810358
biochemistry_Cholesterol	pAN:DGF_ENCODE_proxy_0_1000_ld_n100_p0_maf_common_block	933912	-1.49855e-08	2.81385e-08	0.594337	-0.0123427	0.023042	0.592194	-0.0987059	0.211146	0.592194	-0.0151639	0.0229661	0.509079	-0.122278	0.212005	0.509079
biochemistry_Cholesterol	pAN:DGF_ENCODE_proxy_0_1000_ld_n100_p0_maf_lf_block	466130	5.01283e-08	4.89231e-08	0.305535	0.0158561	0.0174389	0.363224	1.28576	1.37457	0.363224	0.0131881	0.015262	0.387526	1.05207	1.20196	0.387526
biochemistry_Cholesterol	pAN:DHS_Trynka_proxy_0_1000_ld_n100_p0_maf_common_block	1524052	3.11816e-09	2.00595e-08	0.87647	-0.00806139	0.0224813	0.719908	-0.067387	0.162256	0.719908	-0.0112599	0.0212347	0.595932	-0.0899803	0.151904	0.595932
biochemistry_Cholesterol	pAN:DHS_Trynka_proxy_0_1000_ld_n100_p0_maf_lf_block	739436	-3.96424e-08	2.46697e-08	0.10807	-0.0123862	0.0106752	0.245936	-0.652864	0.502365	0.245936	-0.0166122	0.0119505	0.164505	-0.890206	0.549633	0.164505
biochemistry_Cholesterol	pAN:DHS_peaks_Trynka_proxy_0_1000_ld_n100_p0_maf_common_block	719692	-3.78157e-08	3.88879e-08	0.330837	-0.0181927	0.0207891	0.381516	-0.251839	0.276041	0.381516	-0.0202742	0.0200943	0.312997	-0.279608	0.267123	0.312997
biochemistry_Cholesterol	pAN:DHS_peaks_Trynka_proxy_0_1000_ld_n100_p0_maf_lf_block	360696	4.44805e-08	3.21406e-08	0.166379	0.00344391	0.00757645	0.64943	0.260196	0.580779	0.64943	0.00138121	0.00814296	0.865309	0.0861494	0.620393	0.865309
biochemistry_Cholesterol	pAN:Enhancer_Hoffman_proxy_0_1000_ld_n100_p0_maf_common_block	571982	6.86676e-08	5.43503e-08	0.206436	0.0375394	0.0266181	0.158453	0.566751	0.289902	0.158453	0.0368942	0.0269664	0.171264	0.560304	0.295065	0.171264
biochemistry_Cholesterol	pAN:Enhancer_Hoffman_proxy_0_1000_ld_n100_p0_maf_lf_block	276686	-4.3502e-08	3.07595e-08	0.157285	-0.0123868	0.00747827	0.0976456	-1.94467	0.977388	0.0976456	-0.0139696	0.00787684	0.0761445	-2.18267	1.0174	0.0761445
biochemistry_Cholesterol	pAN:FetalDHS_Trynka_proxy_0_1000_ld_n100_p0_maf_common_block	662628	1.32306e-09	3.3384e-08	0.968387	-0.00450873	0.0148131	0.760843	-0.0624947	0.194513	0.760843	-0.00625581	0.0145389	0.666991	-0.0850484	0.190632	0.666991
biochemistry_Cholesterol	pAN:FetalDHS_Trynka_proxy_0_1000_ld_n100_p0_maf_lf_block	337032	-2.22082e-08	3.48893e-08	0.524428	-0.00755583	0.00834074	0.364992	-0.657286	0.620872	0.364992	-0.00948437	0.00908965	0.296751	-0.822924	0.671487	0.296751
biochemistry_Cholesterol	pAN:H3K27ac_Hnisz_proxy_0_1000_ld_n100_p0_maf_common_block	9322812	-9.19413e-10	6.34315e-09	0.884754	0.0385525	0.0474429	0.416442	0.0758304	0.0898849	0.416442	0.0374249	0.0340387	0.271558	0.0775728	0.0632663	0.271558
biochemistry_Cholesterol	pAN:H3K27ac_Hnisz_proxy_0_1000_ld_n100_p0_maf_lf_block	4228694	3.70636e-09	7.52514e-09	0.622345	0.0177437	0.0321858	0.581435	0.141262	0.260608	0.581435	-0.0064388	0.0167875	0.701314	-0.0619347	0.127999	0.701314
biochemistry_Cholesterol	pAN:H3K27ac_PGC2_proxy_0_1000_ld_n100_p0_maf_common_block	5781286	1.8192e-08	8.7674e-09	0.0379906	0.0574803	0.0399225	0.149925	0.11453	0.0777613	0.149925	0.0558397	0.0346317	0.106877	0.113512	0.0655908	0.106877
biochemistry_Cholesterol	pAN:H3K27ac_PGC2_proxy_0_1000_ld_n100_p0_maf_lf_block	2676166	-2.29014e-08	1.26459e-08	0.0701451	-0.0139696	0.0152909	0.360932	-0.200293	0.1787	0.360932	-0.0292862	0.016074	0.0684613	-0.412696	0.170049	0.0684613
biochemistry_Cholesterol	pAN:H3K4me1_Trynka_proxy_0_1000_ld_n100_p0_maf_common_block	8206518	-9.97627e-09	9.45972e-09	0.291606	-0.010183	0.0474327	0.830015	-0.0228787	0.0855163	0.830015	-0.0134198	0.0379906	0.723908	-0.0254764	0.0690049	0.723908
biochemistry_Cholesterol	pAN:H3K4me1_Trynka_proxy_0_1000_ld_n100_p0_maf_lf_block	3824946	1.64813e-08	1.03051e-08	0.109746	0.0267078	0.0270698	0.323827	0.27177	0.240459	0.323827	0.00483919	0.0141762	0.732831	0.0594096	0.132705	0.732831
biochemistry_Cholesterol	pAN:H3K4me1_peaks_Trynka_proxy_0_1000_ld_n100_p0_maf_common_block	1644034	-1.05956e-08	2.41135e-08	0.660368	-0.0018888	0.0342518	0.956023	-0.00163541	0.286592	0.956023	-0.00424203	0.0349834	0.903486	-0.0212831	0.294297	0.903486
biochemistry_Cholesterol	pAN:H3K4me1_peaks_Trynka_proxy_0_1000_ld_n100_p0_maf_lf_block	832118	-3.69262e-09	1.80243e-08	0.837675	-0.00156653	0.0124148	0.899588	-0.135259	0.559871	0.899588	-0.00633259	0.0113122	0.575615	-0.406362	0.502238	0.575615
biochemistry_Cholesterol	pAN:H3K4me3_Trynka_proxy_0_1000_ld_n100_p0_maf_common_block	2096184	1.63237e-09	1.87187e-08	0.930508	0.0258428	0.0298511	0.386641	0.0969991	0.100846	0.386641	0.0239791	0.0313102	0.443761	0.0925074	0.107255	0.443761
biochemistry_Cholesterol	pAN:H3K4me3_Trynka_proxy_0_1000_ld_n100_p0_maf_lf_block	1063578	2.02793e-08	1.87067e-08	0.278334	0.00636812	0.0143835	0.657955	0.15881	0.297315	0.657955	0.000274505	0.0144928	0.984888	0.0470284	0.311022	0.984888
biochemistry_Cholesterol	pAN:H3K9ac_Trynka_proxy_0_1000_ld_n100_p0_maf_common_block	1938478	1.72461e-08	2.53413e-08	0.496153	0.0377091	0.0347217	0.277461	0.148022	0.123857	0.277461	0.0360806	0.0363447	0.32084	0.143519	0.130205	0.32084
biochemistry_Cholesterol	pAN:H3K9ac_Trynka_proxy_0_1000_ld_n100_p0_maf_lf_block	993438	-5.86798e-09	2.07475e-08	0.777309	-0.00531573	0.0120076	0.657986	0.0718836	0.472997	0.657986	-0.0110101	0.0124933	0.378165	-0.0413423	0.54493	0.378165
biochemistry_Cholesterol	pAN:Intron_UCSC_proxy_0_1000_ld_n100_p0_maf_common_block	9091406	9.19541e-09	6.90981e-09	0.183263	0.0269801	0.0330228	0.413921	0.0989309	0.117325	0.413921	0.0262728	0.0265701	0.322756	0.105838	0.0888729	0.322756
biochemistry_Cholesterol	pAN:Intron_UCSC_proxy_0_1000_ld_n100_p0_maf_lf_block	4319756	-4.05947e-09	7.18057e-09	0.571842	0.0252889	0.032498	0.436471	0.340737	0.422567	0.436471	0.000619486	0.0180693	0.972651	0.013281	0.22714	0.972651
biochemistry_Cholesterol	pAN:Promoter_UCSC_proxy_0_1000_ld_n100_p0_maf_common_block	1030152	2.0544e-08	1.93665e-08	0.288781	0.0221848	0.0210972	0.293006	0.165399	0.159043	0.293006	0.0219065	0.0216317	0.311201	0.165188	0.161708	0.311201
biochemistry_Cholesterol	pAN:Promoter_UCSC_proxy_0_1000_ld_n100_p0_maf_lf_block	501216	-1.79857e-08	1.52793e-08	0.239146	-0.00649054	0.00579421	0.262638	-0.246974	0.220955	0.262638	-0.009363	0.00571489	0.101349	-0.350703	0.233064	0.101349
biochemistry_Cholesterol	pAN:Repressed_Hoffman_proxy_0_1000_ld_n100_p0_maf_common_block	8925108	1.9071e-10	6.16498e-09	0.975322	-0.0036697	0.0293861	0.900619	-0.100533	0.398909	0.900619	-0.00851222	0.0318301	0.789141	-0.107158	0.445801	0.789141
biochemistry_Cholesterol	pAN:Repressed_Hoffman_proxy_0_1000_ld_n100_p0_maf_lf_block	3655692	1.93617e-09	6.34802e-09	0.760363	0.0298599	0.0145648	0.0403514	1.19208	0.573239	0.0403514	0.00908641	0.0170433	0.593938	0.326186	0.648897	0.593938
biochemistry_Cholesterol	pAN:SuperEnhancer_Hnisz_proxy_0_1000_ld_n100_p0_maf_common_block	4233048	-3.2058e-09	1.25345e-08	0.798137	0.0201912	0.041819	0.62922	0.0743644	0.138656	0.62922	0.019885	0.0364463	0.585343	0.0756132	0.120369	0.585343
biochemistry_Cholesterol	pAN:SuperEnhancer_Hnisz_proxy_0_1000_ld_n100_p0_maf_lf_block	1907102	-3.95827e-09	1.8137e-08	0.82724	0.000902453	0.0279562	0.974248	-0.0836899	0.645091	0.974248	-0.0100157	0.0224621	0.655674	-0.363764	0.471173	0.655674
biochemistry_Cholesterol	pAN:TFBS_ENCODE_proxy_0_1000_ld_n100_p0_maf_common_block	1519618	-5.23264e-09	3.00185e-08	0.861619	0.00850814	0.0291673	0.770515	0.0556973	0.143142	0.770515	0.00574987	0.0267854	0.830029	0.0401715	0.131921	0.830029
biochemistry_Cholesterol	pAN:TFBS_ENCODE_proxy_0_1000_ld_n100_p0_maf_lf_block	695616	-1.75111e-08	1.68035e-08	0.29736	-0.011439	0.00915518	0.211499	-0.322166	0.287167	0.211499	-0.0154192	0.00987185	0.118303	-0.443912	0.308815	0.118303
biochemistry_Cholesterol	pAN:Transcribed_Hoffman_proxy_0_1000_ld_n100_p0_maf_common_block	5309698	-1.03132e-08	1.45379e-08	0.478078	-0.0242076	0.0538741	0.653188	-0.152961	0.285335	0.653188	-0.0282914	0.0443399	0.523436	-0.169855	0.235399	0.523436
biochemistry_Cholesterol	pAN:Transcribed_Hoffman_proxy_0_1000_ld_n100_p0_maf_lf_block	2683116	2.57581e-09	1.18946e-08	0.828557	0.0254493	0.0384369	0.507904	0.357849	0.496653	0.507904	0.0101206	0.0275347	0.713203	0.165609	0.358738	0.713203
biochemistry_Cholesterol	pAN:Vahedi_Tcell_SE_proxy_0_1000_ld_n100_p0_maf_common_block	450748	4.42311e-09	4.00583e-08	0.912079	0.00479315	0.0163571	0.769498	0.204222	0.58831	0.769498	0.0047519	0.016239	0.769811	0.205564	0.582412	0.769811
biochemistry_Cholesterol	pAN:Vahedi_Tcell_SE_proxy_0_1000_ld_n100_p0_maf_lf_block	247626	2.33938e-09	1.91794e-08	0.90292	0.000295328	0.00310334	0.924184	-0.006187	0.614255	0.924184	-0.00111981	0.00326682	0.731761	-0.347176	0.615899	0.731761
biochemistry_Cholesterol	pAN:Vahedi_Tcell_TE_proxy_0_1000_ld_n100_p0_maf_common_block	525678	4.77657e-10	1.74846e-08	0.978206	0.00338809	0.00845525	0.688635	0.0925977	0.139928	0.688635	0.00327716	0.00857419	0.702304	0.0931169	0.141115	0.702304
biochemistry_Cholesterol	pAN:Vahedi_Tcell_TE_proxy_0_1000_ld_n100_p0_maf_lf_block	231648	8.94329e-09	2.16153e-08	0.679058	0.00179586	0.0041735	0.666976	0.0876052	0.552511	0.666976	0.000469142	0.00410241	0.908954	-0.0536279	0.506907	0.908954
biochemistry_CreactiveProtein	pAN:proxy_0_100_ld_p0_p100_maf_common_block	2343178	-1.74221e-09	1.395e-08	0.90061	-0.0335262	0.0150525	0.0259283	-0.75221	0.284925	0.0259283	0	0	1	0	0	1
biochemistry_CreactiveProtein	pAN:proxy_0_100_ld_p0_p100_maf_lf_block	670340	1.09937e-08	1.18286e-08	0.352673	-0.00107139	0.0035553	0.763147	-0.195781	0.40104	0.763147	0	0	1	0	0	1
biochemistry_CreactiveProtein	pAN:proxy_100_1000_ld_p0_p100_maf_common_block	18149332	2.30499e-09	2.53586e-09	0.363374	0.0451525	0.0309082	0.144054	0.171549	0.0997936	0.144054	0	0	1	0	0	1
biochemistry_CreactiveProtein	pAN:proxy_100_1000_ld_p0_p100_maf_lf_block	4508486	2.32476e-09	3.34028e-09	0.486444	0.0155437	0.011769	0.186589	0.558479	0.311344	0.186589	0	0	1	0	0	1
biochemistry_CreactiveProtein	pAN:proxy_1000_10000_ld_p0_p100_maf_common_block	166839954	3.72173e-10	4.82086e-10	0.440112	0.0450596	0.0812823	0.579333	0.0246728	0.0380775	0.579333	-3.53346e-09	7.89062e-09	0.654294	-1.9585e-09	3.70512e-09	0.654294
biochemistry_CreactiveProtein	pAN:proxy_1000_10000_ld_p0_p100_maf_lf_block	40294866	-7.67823e-10	5.01182e-10	0.125516	-0.029811	0.0201328	0.138682	-0.152465	0.0728596	0.138682	2.98833e-09	1.98796e-09	0.132783	1.52621e-08	7.19619e-09	0.132783
biochemistry_CreactiveProtein	pAN:proxy_0_100_ld_n100_p0_maf_common_block	2700388	1.68406e-08	1.52432e-08	0.269249	-0.0158655	0.0218883	0.46855	-0.31334	0.354202	0.46855	0	0	1	0	0	1
biochemistry_CreactiveProtein	pAN:proxy_0_100_ld_n100_p0_maf_lf_block	1215854	-8.09346e-09	1.988e-08	0.683923	0.00453595	0.015585	0.771015	0.446476	0.949977	0.771015	0	0	1	0	0	1
biochemistry_CreactiveProtein	pAN:proxy_100_1000_ld_n100_p0_maf_common_block	22423426	1.41752e-09	3.11016e-09	0.648554	0.0686529	0.053342	0.198083	0.206729	0.141525	0.198083	0	0	1	0	0	1
biochemistry_CreactiveProtein	pAN:proxy_100_1000_ld_n100_p0_maf_lf_block	9958040	4.74348e-09	3.81579e-09	0.213825	0.0341091	0.03376	0.312332	0.502102	0.394076	0.312332	0	0	1	0	0	1
biochemistry_CreactiveProtein	pAN:proxy_1000_10000_ld_n100_p0_maf_common_block	205583736	1.4971e-10	5.24376e-10	0.77526	0.0121063	0.108108	0.910836	0.00655165	0.041413	0.910836	-3.97607e-09	2.51169e-08	0.874218	-2.01187e-09	9.60745e-09	0.874218
biochemistry_CreactiveProtein	pAN:proxy_1000_10000_ld_n100_p0_maf_lf_block	94095190	-6.90413e-10	5.71817e-10	0.227278	-0.0624333	0.052534	0.234662	-0.126103	0.0781595	0.234662	0	0	1	0	0	1
biochemistry_CreactiveProtein	pAN:exon_ld_p0_p100_maf_common_block	487000	-1.97833e-08	2.48986e-08	0.426873	-0.00272857	0.00598398	0.648405	-0.0126358	0.235162	0.648405	-0.00269259	0.00593936	0.650299	-0.0128071	0.232228	0.650299
biochemistry_CreactiveProtein	pAN:exon_ld_p0_p100_maf_lf_block	160194	1.82802e-08	1.69138e-08	0.27979	0.000419667	0.00211186	0.842482	-0.0895073	0.887794	0.842482	0.000330801	0.00210887	0.875353	-0.131882	0.870726	0.875353
biochemistry_CreactiveProtein	pAN:exonic_gene_ld_p0_p100_maf_common_block	1062226	1.6721e-08	2.27345e-08	0.462039	0.00395501	0.0144227	0.783914	0.0272699	0.167082	0.783914	0.00392561	0.0144279	0.785556	0.0265858	0.167198	0.785556
biochemistry_CreactiveProtein	pAN:exonic_gene_ld_p0_p100_maf_lf_block	331686	-1.37341e-08	9.5259e-09	0.149369	-0.00180416	0.00235733	0.44407	-0.39222	0.290955	0.44407	-0.00187342	0.00234089	0.423534	-0.400929	0.28935	0.423534
biochemistry_CreactiveProtein	pAN:cS2G_promoter_ld_p0_p100_maf_common_block	808646	3.48671e-08	1.65219e-08	0.0348272	0.0289271	0.0124862	0.0205189	0.518439	0.36931	0.0205189	0.0289863	0.0124334	0.0197366	0.519818	0.36825	0.0197366
biochemistry_CreactiveProtein	pAN:cS2G_promoter_ld_p0_p100_maf_lf_block	216124	1.00806e-08	1.37091e-08	0.462142	0.000684725	0.00281169	0.807596	0.0424773	0.364394	0.807596	0.000588507	0.00279347	0.833143	0.0333495	0.359755	0.833143
biochemistry_CreactiveProtein	pAN:protein_domain_ld_p0_p100_maf_common_block	83382	-4.87378e-08	6.74282e-08	0.469797	-0.00318405	0.00548282	0.561421	-0.152588	0.260375	0.561421	-0.00314011	0.00547721	0.566439	-0.151039	0.260098	0.566439
biochemistry_CreactiveProtein	pAN:protein_domain_ld_p0_p100_maf_lf_block	44122	7.61405e-09	1.95469e-08	0.696887	-3.72482e-05	0.000725728	0.959066	-0.21446	0.711861	0.959066	-4.18475e-05	0.000721651	0.953758	-0.214405	0.704008	0.953758
biochemistry_CreactiveProtein	pAN:gene_ld_p0_p100_maf_common_block	1305493598	-4.15002e-10	1.66827e-10	0.0128603	-0.478199	0.210807	0.0233037	-0.0401616	0.0149974	0.0233037	-0.499875	0.207428	0.0159582	-0.0420052	0.0146405	0.0159582
biochemistry_CreactiveProtein	pAN:gene_ld_p0_p100_maf_lf_block	328356758	3.05582e-11	4.40708e-11	0.488065	0.00489479	0.0139213	0.725135	0.00508543	0.00963695	0.725135	0.0108232	0.0141774	0.445215	0.0114901	0.00989744	0.445215
biochemistry_CreactiveProtein	pAN:exon_ld_n100_p0_maf_common_block	598522	-2.71486e-08	2.47591e-08	0.272855	-0.00256166	0.00844444	0.76162	0.012733	0.256745	0.76162	-0.00296734	0.00833502	0.721834	0.00352134	0.255326	0.721834
biochemistry_CreactiveProtein	pAN:exon_ld_n100_p0_maf_lf_block	365634	9.38764e-09	1.47448e-08	0.524336	-0.00045276	0.00394403	0.908607	-0.139031	0.721048	0.908607	-0.000815734	0.00400456	0.838587	-0.223659	0.720654	0.838587
biochemistry_CreactiveProtein	pAN:exonic_gene_ld_n100_p0_maf_common_block	1284564	2.24066e-08	2.09062e-08	0.283825	0.0119358	0.0164905	0.469186	0.0835693	0.158703	0.469186	0.0114744	0.0164756	0.486148	0.0796039	0.15848	0.486148
biochemistry_CreactiveProtein	pAN:exonic_gene_ld_n100_p0_maf_lf_block	884814	-1.0357e-08	1.20904e-08	0.391647	-0.00590087	0.00693033	0.394516	-0.341243	0.314513	0.394516	-0.00621276	0.00694876	0.371278	-0.35601	0.313688	0.371278
biochemistry_CreactiveProtein	pAN:cS2G_promoter_ld_n100_p0_maf_common_block	945624	3.68924e-08	1.32063e-08	0.00521335	0.0388084	0.0118428	0.00104929	0.598703	0.323696	0.00104929	0.03836	0.0117573	0.00110373	0.592503	0.319023	0.00110373
biochemistry_CreactiveProtein	pAN:cS2G_promoter_ld_n100_p0_maf_lf_block	514018	1.65889e-08	1.73985e-08	0.340353	0.00756013	0.00846464	0.371781	0.327184	0.506953	0.371781	0.00719144	0.00840361	0.392133	0.309802	0.500539	0.392133
biochemistry_CreactiveProtein	pAN:protein_domain_ld_n100_p0_maf_common_block	104524	-1.23977e-08	6.12194e-08	0.839516	0.00032013	0.0062542	0.959177	-0.00697317	0.24852	0.959177	0.000306675	0.00625377	0.960889	-0.00756638	0.248502	0.960889
biochemistry_CreactiveProtein	pAN:protein_domain_ld_n100_p0_maf_lf_block	139614	3.92168e-10	3.06468e-08	0.98979	-0.00106089	0.00365661	0.771718	-0.280684	0.649254	0.771718	-0.00110825	0.00365928	0.761997	-0.28763	0.647743	0.761997
biochemistry_CreactiveProtein	pAN:gene_ld_n100_p0_maf_common_block	1429492714	-4.07685e-10	1.69692e-10	0.0162837	-0.498556	0.233374	0.0326554	-0.0378673	0.0151016	0.0326554	-0.524658	0.228815	0.021852	-0.0399045	0.0145945	0.021852
biochemistry_CreactiveProtein	pAN:gene_ld_n100_p0_maf_lf_block	714684858	3.2935e-11	5.88693e-11	0.575848	0.0191503	0.0373299	0.60795	0.00910701	0.0109672	0.60795	0.0280714	0.0407425	0.490825	0.0131608	0.0119532	0.490825
biochemistry_CreactiveProtein	pAN:H3K27ac_Hnisz_proxy_0_100_ld_p0_p100_maf_common_block	925540	-1.00246e-08	1.93305e-08	0.604047	-0.0117052	0.00843656	0.165307	-0.409358	0.238644	0.165307	0.000946973	0.00652819	0.884664	0.0212428	0.190209	0.884664
biochemistry_CreactiveProtein	pAN:H3K27ac_Hnisz_proxy_0_100_ld_p0_p100_maf_lf_block	274424	1.60284e-08	1.77937e-08	0.367699	0.000476346	0.00272419	0.861191	0.0854904	0.518472	0.861191	0.00088753	0.00207522	0.668884	0.205795	0.396347	0.668884
biochemistry_CreactiveProtein	pAN:H3K27ac_PGC2_proxy_0_100_ld_p0_p100_maf_common_block	623644	1.7874e-08	1.98416e-08	0.367676	-0.00136344	0.00918946	0.882051	-0.0749264	0.287954	0.882051	0.00716327	0.00736106	0.330488	0.228298	0.240275	0.330488
biochemistry_CreactiveProtein	pAN:H3K27ac_PGC2_proxy_0_100_ld_p0_p100_maf_lf_block	186708	-6.00907e-09	2.67637e-08	0.822351	-0.00185917	0.00249574	0.45631	-0.443794	0.526467	0.45631	-0.00157901	0.00225108	0.483025	-0.358485	0.489331	0.483025
biochemistry_CreactiveProtein	pAN:H3K4me1_Trynka_proxy_0_100_ld_p0_p100_maf_common_block	916692	-1.28597e-08	1.7411e-08	0.460151	-0.011902	0.00971066	0.220325	-0.401304	0.274038	0.220325	0.000582925	0.00638557	0.927264	0.0173503	0.187031	0.927264
biochemistry_CreactiveProtein	pAN:H3K4me1_Trynka_proxy_0_100_ld_p0_p100_maf_lf_block	271512	-2.50477e-08	2.27872e-08	0.27168	-0.00325464	0.00259234	0.209303	-0.601346	0.378871	0.209303	-0.0028501	0.00203968	0.162316	-0.511393	0.315796	0.162316
biochemistry_CreactiveProtein	pAN:Intron_UCSC_proxy_0_100_ld_p0_p100_maf_common_block	882398	-9.67827e-10	1.07153e-08	0.928031	-0.0102952	0.0080281	0.199704	-0.593094	0.352509	0.199704	0.00170606	0.00570198	0.764784	0.0694567	0.254471	0.764784
biochemistry_CreactiveProtein	pAN:Intron_UCSC_proxy_0_100_ld_p0_p100_maf_lf_block	274280	-1.52755e-09	1.58446e-08	0.923196	-0.000276163	0.00272322	0.919225	-0.0738049	0.735711	0.919225	0.000132422	0.00219987	0.952	0.0961904	0.605446	0.952
biochemistry_CreactiveProtein	pAN:Repressed_Hoffman_proxy_0_100_ld_p0_p100_maf_common_block	1090886	-1.80923e-08	1.50397e-08	0.228989	-0.0251321	0.00765113	0.00102073	-1.55843	0.751654	0.00102073	-0.0103025	0.0062223	0.097774	-0.603259	0.465374	0.097774
biochemistry_CreactiveProtein	pAN:Repressed_Hoffman_proxy_0_100_ld_p0_p100_maf_lf_block	307284	-1.82959e-08	1.47336e-08	0.214318	-0.00159988	0.00233761	0.493718	-0.971038	0.891077	0.493718	-0.0011453	0.00178304	0.520661	-0.640616	0.708638	0.520661
biochemistry_CreactiveProtein	pAN:SuperEnhancer_Hnisz_proxy_0_100_ld_p0_p100_maf_common_block	415780	1.33003e-08	1.90323e-08	0.484659	-0.000440997	0.00623629	0.943625	-0.0553336	0.328707	0.943625	0.00526985	0.0052711	0.317426	0.292882	0.281153	0.317426
biochemistry_CreactiveProtein	pAN:SuperEnhancer_Hnisz_proxy_0_100_ld_p0_p100_maf_lf_block	120996	1.25376e-08	2.50192e-08	0.616289	0.000406372	0.00200774	0.839602	0.173736	0.786976	0.839602	0.000588403	0.00183462	0.748421	0.277968	0.718883	0.748421
biochemistry_CreactiveProtein	pAN:Transcribed_Hoffman_proxy_0_100_ld_p0_p100_maf_common_block	708774	-9.24363e-09	2.12861e-08	0.664102	-0.00905013	0.00945631	0.338543	-0.792838	0.646734	0.338543	0.000568914	0.00733278	0.938158	0.052357	0.518024	0.938158
biochemistry_CreactiveProtein	pAN:Transcribed_Hoffman_proxy_0_100_ld_p0_p100_maf_lf_block	226870	-6.34874e-09	1.85737e-08	0.732492	-0.000508537	0.00204201	0.803332	-0.178677	0.597599	0.803332	-0.000170791	0.00185607	0.926684	-0.0276408	0.549354	0.926684
biochemistry_CreactiveProtein	pAN:H3K27ac_Hnisz_proxy_0_100_ld_n100_p0_maf_common_block	1049574	2.31143e-08	2.65047e-08	0.383163	-0.0109463	0.0130764	0.402533	-0.325973	0.336413	0.402533	-0.00493553	0.00984033	0.615976	-0.138804	0.257876	0.615976
biochemistry_CreactiveProtein	pAN:H3K27ac_Hnisz_proxy_0_100_ld_n100_p0_maf_lf_block	482238	-1.9266e-08	3.42558e-08	0.573833	0.00261951	0.00892066	0.769029	0.302179	0.936169	0.769029	0.000854023	0.00655063	0.896272	0.0346142	0.704828	0.896272
biochemistry_CreactiveProtein	pAN:H3K27ac_PGC2_proxy_0_100_ld_n100_p0_maf_common_block	705344	-1.2518e-08	2.89909e-08	0.665892	-0.0114931	0.0144939	0.427799	-0.3768	0.411116	0.427799	-0.00745167	0.0110346	0.499484	-0.251777	0.312694	0.499484
biochemistry_CreactiveProtein	pAN:H3K27ac_PGC2_proxy_0_100_ld_n100_p0_maf_lf_block	330300	5.82912e-08	3.61891e-08	0.107237	0.00975819	0.00821893	0.235116	1.35827	0.920711	0.235116	0.0085479	0.00640535	0.182042	1.14958	0.780245	0.182042
biochemistry_CreactiveProtein	pAN:H3K4me1_Trynka_proxy_0_100_ld_n100_p0_maf_common_block	1055052	-1.3374e-08	2.13517e-08	0.531074	-0.017251	0.0165224	0.29644	-0.509963	0.416642	0.29644	-0.01122	0.0111798	0.315572	-0.331755	0.281861	0.315572
biochemistry_CreactiveProtein	pAN:H3K4me1_Trynka_proxy_0_100_ld_n100_p0_maf_lf_block	492442	9.74461e-09	3.25607e-08	0.76473	0.00708721	0.00975553	0.467543	0.703104	0.822429	0.467543	0.00528632	0.00679601	0.436654	0.48563	0.616676	0.436654
biochemistry_CreactiveProtein	pAN:Intron_UCSC_proxy_0_100_ld_n100_p0_maf_common_block	1000546	-4.35635e-08	2.12381e-08	0.0402481	-0.0346977	0.016182	0.0320158	-1.69311	0.678831	0.0320158	-0.0289875	0.0132408	0.0285783	-1.40675	0.570864	0.0285783
biochemistry_CreactiveProtein	pAN:Intron_UCSC_proxy_0_100_ld_n100_p0_maf_lf_block	479822	-8.71831e-10	3.142e-08	0.977863	0.00527731	0.00963359	0.583828	1.19476	1.44004	0.583828	0.00352183	0.00751322	0.639248	0.791011	1.13976	0.639248
biochemistry_CreactiveProtein	pAN:Repressed_Hoffman_proxy_0_100_ld_n100_p0_maf_common_block	1222378	5.45166e-09	1.73977e-08	0.754011	0.00578228	0.0138388	0.676071	0.460668	0.687372	0.676071	0.0127507	0.0117092	0.276179	0.864838	0.496488	0.276179
biochemistry_CreactiveProtein	pAN:Repressed_Hoffman_proxy_0_100_ld_n100_p0_maf_lf_block	508832	9.39737e-10	2.41585e-08	0.968971	-0.00264108	0.00904868	0.770382	-0.141659	2.56568	0.770382	-0.00449315	0.0058027	0.438741	-0.962491	1.81604	0.438741
biochemistry_CreactiveProtein	pAN:SuperEnhancer_Hnisz_proxy_0_100_ld_n100_p0_maf_common_block	464622	-2.64432e-08	2.70186e-08	0.327726	-0.0121525	0.0104274	0.243844	-0.666952	0.505502	0.243844	-0.00948334	0.0087495	0.278421	-0.518597	0.426456	0.278421
biochemistry_CreactiveProtein	pAN:SuperEnhancer_Hnisz_proxy_0_100_ld_n100_p0_maf_lf_block	212544	-2.70698e-08	4.63287e-08	0.559019	-0.000944672	0.00637629	0.882221	-0.27742	1.39222	0.882221	-0.00172373	0.00562231	0.759157	-0.523349	1.21966	0.759157
biochemistry_CreactiveProtein	pAN:Transcribed_Hoffman_proxy_0_100_ld_n100_p0_maf_common_block	797776	-2.29994e-08	2.41236e-08	0.340388	-0.026704	0.0158533	0.0920963	-2.07904	0.942232	0.0920963	-0.0221556	0.0127295	0.0817722	-1.717	0.757434	0.0817722
biochemistry_CreactiveProtein	pAN:Transcribed_Hoffman_proxy_0_100_ld_n100_p0_maf_lf_block	394676	2.42891e-08	2.96085e-08	0.412021	0.0073903	0.00753629	0.326776	1.68062	1.24178	0.326776	0.00594624	0.00574031	0.30026	1.31738	0.985004	0.30026
biochemistry_CreactiveProtein	pAN:DGF_ENCODE_proxy_0_1000_ld_p0_p100_maf_common_block	764622	5.33357e-09	1.63629e-08	0.744459	0.00368607	0.0103741	0.722354	0.139294	0.349541	0.722354	0.00548196	0.010479	0.600877	0.204238	0.352828	0.600877
biochemistry_CreactiveProtein	pAN:DGF_ENCODE_proxy_0_1000_ld_p0_p100_maf_lf_block	215868	-1.06459e-08	1.63421e-08	0.51476	-0.00301987	0.00264698	0.253922	-0.745959	0.505027	0.253922	-0.00339052	0.00266448	0.2032	-0.832334	0.506318	0.2032
biochemistry_CreactiveProtein	pAN:DHS_Trynka_proxy_0_1000_ld_p0_p100_maf_common_block	1237814	6.81295e-09	1.3524e-08	0.614426	0.0013482	0.0105675	0.898481	0.0438318	0.220465	0.898481	0.00312749	0.0105119	0.76607	0.0858966	0.217134	0.76607
biochemistry_CreactiveProtein	pAN:DHS_Trynka_proxy_0_1000_ld_p0_p100_maf_lf_block	329756	-8.88064e-09	1.71543e-08	0.604674	-0.00270664	0.00276348	0.327366	-0.619637	0.507854	0.327366	-0.00337146	0.0026176	0.197747	-0.772298	0.479574	0.197747
biochemistry_CreactiveProtein	pAN:DHS_peaks_Trynka_proxy_0_1000_ld_p0_p100_maf_common_block	582970	9.65787e-09	3.07771e-08	0.753673	0.00163358	0.00848902	0.847402	0.0557782	0.317333	0.847402	0.00292303	0.00868744	0.73652	0.104558	0.323814	0.73652
biochemistry_CreactiveProtein	pAN:DHS_peaks_Trynka_proxy_0_1000_ld_p0_p100_maf_lf_block	160352	1.14398e-08	2.26974e-08	0.614253	-0.000748155	0.00231695	0.746767	-0.465751	0.914604	0.746767	-0.00103271	0.00228158	0.650816	-0.612869	0.894677	0.650816
biochemistry_CreactiveProtein	pAN:Enhancer_Hoffman_proxy_0_1000_ld_p0_p100_maf_common_block	476738	3.24742e-08	2.12321e-08	0.126144	0.0135545	0.00890143	0.127826	0.500361	0.257334	0.127826	0.0137967	0.0090071	0.125583	0.510168	0.259598	0.125583
biochemistry_CreactiveProtein	pAN:Enhancer_Hoffman_proxy_0_1000_ld_p0_p100_maf_lf_block	125330	-9.68838e-11	2.00678e-08	0.996148	-0.000910943	0.00211876	0.667237	-0.984096	1.54384	0.667237	-0.00119609	0.00223638	0.592766	-1.25012	1.63965	0.592766
biochemistry_CreactiveProtein	pAN:FetalDHS_Trynka_proxy_0_1000_ld_p0_p100_maf_common_block	535734	-2.72816e-08	2.04043e-08	0.181206	-0.0069051	0.00666599	0.300263	-0.159149	0.197132	0.300263	-0.00587122	0.00675164	0.384519	-0.130415	0.19783	0.384519
biochemistry_CreactiveProtein	pAN:FetalDHS_Trynka_proxy_0_1000_ld_p0_p100_maf_lf_block	146378	1.91562e-09	1.99037e-08	0.923326	-0.00106213	0.00222787	0.633544	-0.459483	0.645888	0.633544	-0.00133844	0.00217331	0.537992	-0.555682	0.622869	0.537992
biochemistry_CreactiveProtein	pAN:H3K27ac_Hnisz_proxy_0_1000_ld_p0_p100_maf_common_block	7731112	-3.80738e-09	3.95809e-09	0.336088	0.00359698	0.0219135	0.869617	0.0228942	0.09858	0.869617	-4.43421e-05	0.0170775	0.997928	0.00427676	0.0797277	0.997928
biochemistry_CreactiveProtein	pAN:H3K27ac_Hnisz_proxy_0_1000_ld_p0_p100_maf_lf_block	1997882	2.32747e-09	7.0539e-09	0.741434	0.00250132	0.00690004	0.716972	0.109227	0.258614	0.716972	-0.00270278	0.00447752	0.546088	-0.133808	0.158688	0.546088
biochemistry_CreactiveProtein	pAN:H3K27ac_PGC2_proxy_0_1000_ld_p0_p100_maf_common_block	4792426	-1.84824e-12	5.84617e-09	0.999748	0.012243	0.0175074	0.484362	0.0660474	0.0850975	0.484362	0.0107905	0.015053	0.473478	0.0592496	0.0742531	0.473478
biochemistry_CreactiveProtein	pAN:H3K27ac_PGC2_proxy_0_1000_ld_p0_p100_maf_lf_block	1251068	-7.44162e-09	1.20448e-08	0.536688	-0.00553185	0.00531013	0.297525	-0.306573	0.186227	0.297525	-0.00872088	0.00522638	0.0951911	-0.457288	0.168615	0.0951911
biochemistry_CreactiveProtein	pAN:H3K4me1_Trynka_proxy_0_1000_ld_p0_p100_maf_common_block	6744294	2.78179e-09	4.86421e-09	0.567397	0.013864	0.0219438	0.52752	0.0713417	0.0989641	0.52752	0.0124295	0.0164154	0.448939	0.0649964	0.0737944	0.448939
biochemistry_CreactiveProtein	pAN:H3K4me1_Trynka_proxy_0_1000_ld_p0_p100_maf_lf_block	1765080	3.39266e-09	9.85358e-09	0.730615	-0.000724169	0.00809515	0.928719	-0.0357876	0.258102	0.928719	-0.00517206	0.00566984	0.361661	-0.188558	0.176783	0.361661
biochemistry_CreactiveProtein	pAN:H3K4me1_peaks_Trynka_proxy_0_1000_ld_p0_p100_maf_common_block	1333760	1.34191e-08	1.81684e-08	0.460152	0.0132362	0.0189104	0.483963	0.274614	0.386924	0.483963	0.0143165	0.0192413	0.456845	0.296244	0.394824	0.456845
biochemistry_CreactiveProtein	pAN:H3K4me1_peaks_Trynka_proxy_0_1000_ld_p0_p100_maf_lf_block	375606	3.7162e-09	1.40652e-08	0.791616	-0.000399349	0.00346846	0.908336	-0.212076	0.770135	0.908336	-0.00122156	0.00358196	0.733081	-0.455465	0.792004	0.733081
biochemistry_CreactiveProtein	pAN:H3K4me3_Trynka_proxy_0_1000_ld_p0_p100_maf_common_block	1737482	-1.51293e-08	7.86098e-09	0.0542789	-0.0122565	0.00984491	0.213146	-0.0776207	0.0830144	0.213146	-0.0117845	0.0091452	0.197538	-0.0729397	0.0800004	0.197538
biochemistry_CreactiveProtein	pAN:H3K4me3_Trynka_proxy_0_1000_ld_p0_p100_maf_lf_block	484074	1.19411e-08	1.31895e-08	0.365282	0.000213984	0.00458674	0.96279	0.0637012	0.394125	0.96279	-0.000925149	0.00404579	0.819126	-0.0318174	0.351604	0.819126
biochemistry_CreactiveProtein	pAN:H3K9ac_Trynka_proxy_0_1000_ld_p0_p100_maf_common_block	1584146	-9.30564e-09	9.82199e-09	0.34342	-0.00521708	0.0128711	0.685232	-0.0251661	0.131636	0.685232	-0.00483382	0.0125919	0.701065	-0.0204443	0.13028	0.701065
biochemistry_CreactiveProtein	pAN:H3K9ac_Trynka_proxy_0_1000_ld_p0_p100_maf_lf_block	449198	-6.36452e-10	1.18161e-08	0.957044	-0.00191376	0.00425621	0.652971	-0.108183	0.329063	0.652971	-0.00299141	0.0039293	0.446473	-0.187054	0.30166	0.446473
biochemistry_CreactiveProtein	pAN:Intron_UCSC_proxy_0_1000_ld_p0_p100_maf_common_block	7484454	3.13383e-09	3.75468e-09	0.403917	0.018887	0.0217261	0.38467	0.156662	0.15281	0.38467	0.0151999	0.0156158	0.33037	0.126467	0.110027	0.33037
biochemistry_CreactiveProtein	pAN:Intron_UCSC_proxy_0_1000_ld_p0_p100_maf_lf_block	2047162	5.31919e-09	3.63708e-09	0.143607	0.00906412	0.00707322	0.200029	0.683043	0.364179	0.200029	0.0037381	0.00384027	0.330356	0.281925	0.202248	0.330356
biochemistry_CreactiveProtein	pAN:Promoter_UCSC_proxy_0_1000_ld_p0_p100_maf_common_block	871824	1.25346e-08	1.51481e-08	0.407969	0.0128383	0.0109494	0.240991	0.251519	0.218214	0.240991	0.0125851	0.0107243	0.240589	0.248182	0.214197	0.240589
biochemistry_CreactiveProtein	pAN:Promoter_UCSC_proxy_0_1000_ld_p0_p100_maf_lf_block	230998	-2.82175e-08	1.04935e-08	0.00716589	-0.00547333	0.00213863	0.0104894	-0.445838	0.175437	0.0104894	-0.00605731	0.00220256	0.00595723	-0.482541	0.207779	0.00595723
biochemistry_CreactiveProtein	pAN:Repressed_Hoffman_proxy_0_1000_ld_p0_p100_maf_common_block	7477910	-1.66603e-09	3.06727e-09	0.587017	-0.0192414	0.0165826	0.245912	-0.257474	0.196495	0.245912	-0.0195605	0.0138717	0.158511	-0.264512	0.156719	0.158511
biochemistry_CreactiveProtein	pAN:Repressed_Hoffman_proxy_0_1000_ld_p0_p100_maf_lf_block	1868512	4.15508e-09	4.80415e-09	0.387097	0.00978292	0.0053793	0.0689686	0.745988	1.39592	0.0689686	0.00522543	0.00483643	0.27995	0.348989	0.908601	0.27995
biochemistry_CreactiveProtein	pAN:SuperEnhancer_Hnisz_proxy_0_1000_ld_p0_p100_maf_common_block	3546282	3.9798e-09	6.2946e-09	0.527219	0.0131015	0.0162689	0.420642	0.117237	0.125833	0.420642	0.0112788	0.0144341	0.434569	0.101354	0.113408	0.434569
biochemistry_CreactiveProtein	pAN:SuperEnhancer_Hnisz_proxy_0_1000_ld_p0_p100_maf_lf_block	895420	-3.49258e-09	8.52694e-09	0.682104	-0.00165523	0.00383156	0.665742	-0.19771	0.278026	0.665742	-0.00400928	0.00340859	0.239505	-0.418305	0.23888	0.239505
biochemistry_CreactiveProtein	pAN:TFBS_ENCODE_proxy_0_1000_ld_p0_p100_maf_common_block	1285164	-8.32041e-09	1.53955e-08	0.58889	-0.00303295	0.0115694	0.793203	-0.0459956	0.142201	0.793203	-0.00152211	0.0106348	0.886191	-0.0279848	0.131746	0.886191
biochemistry_CreactiveProtein	pAN:TFBS_ENCODE_proxy_0_1000_ld_p0_p100_maf_lf_block	329300	-1.10931e-08	1.34651e-08	0.41003	-0.00452257	0.00324473	0.163372	-1.05375	0.503382	0.163372	-0.00520168	0.00342117	0.1284	-1.20546	0.535215	0.1284
biochemistry_CreactiveProtein	pAN:Transcribed_Hoffman_proxy_0_1000_ld_p0_p100_maf_common_block	4387156	-9.67719e-10	6.37842e-09	0.87941	0.00116132	0.0208223	0.955523	0.0256771	0.276964	0.955523	0.00207314	0.0172704	0.904451	0.0387064	0.22923	0.904451
biochemistry_CreactiveProtein	pAN:Transcribed_Hoffman_proxy_0_1000_ld_p0_p100_maf_lf_block	1261680	-2.54677e-09	6.61769e-09	0.700354	0.000586885	0.00703811	0.933544	0.143699	0.514581	0.933544	-0.00241434	0.00508177	0.634718	-0.131711	0.404921	0.634718
biochemistry_CreactiveProtein	pAN:Vahedi_Tcell_SE_proxy_0_1000_ld_p0_p100_maf_common_block	373640	-1.10696e-08	1.18284e-08	0.349348	-0.00268034	0.00410472	0.513763	-0.0955128	0.170995	0.513763	-0.00286464	0.00400556	0.474506	-0.102567	0.168046	0.474506
biochemistry_CreactiveProtein	pAN:Vahedi_Tcell_SE_proxy_0_1000_ld_p0_p100_maf_lf_block	113620	-2.27906e-08	1.92161e-08	0.235617	-0.0027575	0.00213814	0.197165	-1.48171	0.529903	0.197165	-0.00305218	0.00202819	0.132355	-1.58038	0.475352	0.132355
biochemistry_CreactiveProtein	pAN:Vahedi_Tcell_TE_proxy_0_1000_ld_p0_p100_maf_common_block	435424	-3.40166e-09	1.13017e-08	0.763425	-0.000401638	0.00440642	0.927375	-0.0307051	0.235911	0.927375	-0.000573742	0.00447377	0.897955	-0.0415537	0.239719	0.897955
biochemistry_CreactiveProtein	pAN:Vahedi_Tcell_TE_proxy_0_1000_ld_p0_p100_maf_lf_block	110928	1.94536e-09	1.27913e-08	0.879121	0.000299037	0.00139558	0.830333	-0.0239987	0.560042	0.830333	1.08689e-05	0.0013333	0.993496	-0.114565	0.510817	0.993496
biochemistry_CreactiveProtein	pAN:DGF_ENCODE_proxy_0_1000_ld_n100_p0_maf_common_block	933912	-1.35337e-08	1.8324e-08	0.460164	-0.00417568	0.0164219	0.799282	-0.0196439	0.457313	0.799282	-0.00468993	0.0161958	0.772139	-0.0315732	0.46023	0.772139
biochemistry_CreactiveProtein	pAN:DGF_ENCODE_proxy_0_1000_ld_n100_p0_maf_lf_block	466130	-9.11473e-09	2.29666e-08	0.691465	-0.0035665	0.00904771	0.693442	-0.355755	0.815879	0.693442	-0.00517843	0.00866986	0.550313	-0.531482	0.779286	0.550313
biochemistry_CreactiveProtein	pAN:DHS_Trynka_proxy_0_1000_ld_n100_p0_maf_common_block	1524052	-1.24458e-08	1.68528e-08	0.460213	-0.00084175	0.0128268	0.947677	0.0229764	0.217888	0.947677	-0.00238327	0.0130994	0.855632	0.00529818	0.227276	0.855632
biochemistry_CreactiveProtein	pAN:DHS_Trynka_proxy_0_1000_ld_n100_p0_maf_lf_block	739436	-9.85247e-09	1.6167e-08	0.542246	-0.00433273	0.00749649	0.563287	-0.401549	0.57057	0.563287	-0.00687472	0.00684717	0.315367	-0.651054	0.514781	0.315367
biochemistry_CreactiveProtein	pAN:DHS_peaks_Trynka_proxy_0_1000_ld_n100_p0_maf_common_block	719692	6.9041e-09	3.74191e-08	0.853615	0.00159197	0.0136602	0.907224	0.0426771	0.416074	0.907224	0.0011519	0.013574	0.932372	0.0364406	0.410668	0.932372
biochemistry_CreactiveProtein	pAN:DHS_peaks_Trynka_proxy_0_1000_ld_n100_p0_maf_lf_block	360696	1.49056e-08	2.84276e-08	0.600044	0.000110324	0.0063898	0.986225	-0.017354	1.0424	0.986225	-0.00113496	0.0063164	0.8574	-0.295978	1.01912	0.8574
biochemistry_CreactiveProtein	pAN:Enhancer_Hoffman_proxy_0_1000_ld_n100_p0_maf_common_block	571982	3.89753e-08	2.69592e-08	0.148257	0.0257413	0.0143638	0.0731164	0.774091	0.270583	0.0731164	0.0248781	0.0145116	0.0864629	0.760154	0.277321	0.0864629
biochemistry_CreactiveProtein	pAN:Enhancer_Hoffman_proxy_0_1000_ld_n100_p0_maf_lf_block	276686	-2.85778e-08	2.9529e-08	0.333151	-0.00676301	0.00668181	0.311466	-2.71468	2.37916	0.311466	-0.00771104	0.00706507	0.275083	-3.11655	2.51963	0.275083
biochemistry_CreactiveProtein	pAN:FetalDHS_Trynka_proxy_0_1000_ld_n100_p0_maf_common_block	662628	-5.4616e-09	2.48519e-08	0.826053	0.000190301	0.0098719	0.98462	0.0390924	0.215782	0.98462	-0.000301961	0.00990062	0.975669	0.0340339	0.217791	0.975669
biochemistry_CreactiveProtein	pAN:FetalDHS_Trynka_proxy_0_1000_ld_n100_p0_maf_lf_block	337032	-6.30291e-09	2.64243e-08	0.811472	-0.00213603	0.00616089	0.72881	-0.372261	0.741017	0.72881	-0.00329897	0.00613876	0.590991	-0.54605	0.733161	0.590991
biochemistry_CreactiveProtein	pAN:H3K27ac_Hnisz_proxy_0_1000_ld_n100_p0_maf_common_block	9322812	-5.98387e-09	4.94712e-09	0.226445	0.0387749	0.0307373	0.207131	0.160421	0.105123	0.207131	0.0199909	0.0229962	0.384676	0.0868586	0.0817175	0.384676
biochemistry_CreactiveProtein	pAN:H3K27ac_Hnisz_proxy_0_1000_ld_n100_p0_maf_lf_block	4228694	5.00173e-09	8.64566e-09	0.56291	0.0123018	0.0164494	0.454545	0.275556	0.271214	0.454545	-0.00211235	0.00977806	0.828965	-0.0376111	0.167386	0.828965
biochemistry_CreactiveProtein	pAN:H3K27ac_PGC2_proxy_0_1000_ld_n100_p0_maf_common_block	5781286	4.35042e-09	7.08012e-09	0.538914	0.0496938	0.0262074	0.0579372	0.213218	0.0947466	0.0579372	0.0385148	0.0235173	0.101479	0.168793	0.0850779	0.101479
biochemistry_CreactiveProtein	pAN:H3K27ac_PGC2_proxy_0_1000_ld_n100_p0_maf_lf_block	2676166	-9.53159e-09	1.10759e-08	0.389476	0.00222951	0.0112432	0.842811	0.028202	0.215973	0.842811	-0.00690743	0.0100405	0.491479	-0.17491	0.177088	0.491479
biochemistry_CreactiveProtein	pAN:H3K4me1_Trynka_proxy_0_1000_ld_n100_p0_maf_common_block	8206518	4.7115e-09	4.83457e-09	0.329786	0.0546957	0.0315087	0.0825827	0.226403	0.106338	0.0825827	0.0393102	0.0246646	0.110983	0.167723	0.0801724	0.110983
biochemistry_CreactiveProtein	pAN:H3K4me1_Trynka_proxy_0_1000_ld_n100_p0_maf_lf_block	3824946	-1.38664e-09	1.02395e-08	0.89228	0.0090584	0.0213904	0.671946	0.150509	0.306538	0.671946	-0.00399288	0.0140597	0.776414	-0.0585582	0.203523	0.776414
biochemistry_CreactiveProtein	pAN:H3K4me1_peaks_Trynka_proxy_0_1000_ld_n100_p0_maf_common_block	1644034	7.95257e-09	1.50739e-08	0.597796	0.0221473	0.0226267	0.327673	0.386426	0.35359	0.327673	0.0199217	0.0225512	0.377019	0.350523	0.35664	0.377019
biochemistry_CreactiveProtein	pAN:H3K4me1_peaks_Trynka_proxy_0_1000_ld_n100_p0_maf_lf_block	832118	2.08854e-09	1.51983e-08	0.890699	0.00271654	0.00744651	0.715256	0.36074	0.749648	0.715256	-0.000141677	0.00787134	0.98564	-0.0408095	0.782809	0.98564
biochemistry_CreactiveProtein	pAN:H3K4me3_Trynka_proxy_0_1000_ld_n100_p0_maf_common_block	2096184	-5.75904e-10	7.91035e-09	0.941962	0.0228963	0.0180041	0.203469	0.155348	0.0885137	0.203469	0.0194804	0.0178886	0.276161	0.140633	0.0923037	0.276161
biochemistry_CreactiveProtein	pAN:H3K4me3_Trynka_proxy_0_1000_ld_n100_p0_maf_lf_block	1063578	1.46939e-08	1.71765e-08	0.392294	0.00930316	0.014195	0.512222	0.44445	0.506942	0.512222	0.0056583	0.012452	0.649534	0.301886	0.454672	0.649534
biochemistry_CreactiveProtein	pAN:H3K9ac_Trynka_proxy_0_1000_ld_n100_p0_maf_common_block	1938478	-6.58662e-09	1.22074e-08	0.589501	0.017116	0.0213119	0.421905	0.156867	0.139658	0.421905	0.013905	0.0211978	0.511847	0.137655	0.142975	0.511847
biochemistry_CreactiveProtein	pAN:H3K9ac_Trynka_proxy_0_1000_ld_n100_p0_maf_lf_block	993438	9.19052e-09	1.49666e-08	0.539169	0.00646226	0.0117903	0.583624	0.283442	0.397257	0.583624	0.00305708	0.0104486	0.769841	0.165549	0.360199	0.769841
biochemistry_CreactiveProtein	pAN:Intron_UCSC_proxy_0_1000_ld_n100_p0_maf_common_block	9091406	7.53281e-09	3.9808e-09	0.0584528	0.0360217	0.0292616	0.218314	0.248797	0.164721	0.218314	0.0175787	0.0234344	0.453178	0.12628	0.133074	0.453178
biochemistry_CreactiveProtein	pAN:Intron_UCSC_proxy_0_1000_ld_n100_p0_maf_lf_block	4319756	4.38562e-09	4.54267e-09	0.334331	0.0248506	0.0181631	0.171251	0.857576	0.409598	0.171251	0.0101499	0.00949078	0.284868	0.343783	0.222817	0.284868
biochemistry_CreactiveProtein	pAN:Promoter_UCSC_proxy_0_1000_ld_n100_p0_maf_common_block	1030152	1.03205e-08	1.44188e-08	0.474134	0.0242952	0.0143499	0.0904447	0.38993	0.218472	0.0904447	0.0222993	0.014252	0.117665	0.364793	0.215394	0.117665
biochemistry_CreactiveProtein	pAN:Promoter_UCSC_proxy_0_1000_ld_n100_p0_maf_lf_block	501216	-1.39237e-08	1.26095e-08	0.269498	-0.00284526	0.00454185	0.531016	-0.104573	0.177588	0.531016	-0.00455881	0.00466843	0.328807	-0.158605	0.193883	0.328807
biochemistry_CreactiveProtein	pAN:Repressed_Hoffman_proxy_0_1000_ld_n100_p0_maf_common_block	8925108	-6.83697e-09	3.9281e-09	0.0817662	-0.0226992	0.0262387	0.386981	-0.20438	0.308693	0.386981	-0.0386637	0.0183148	0.0347673	-0.385331	0.24957	0.0347673
biochemistry_CreactiveProtein	pAN:Repressed_Hoffman_proxy_0_1000_ld_n100_p0_maf_lf_block	3655692	-1.09154e-09	5.22504e-09	0.834522	0.0113515	0.0116465	0.329727	0.401037	0.921438	0.329727	-0.00105759	0.0109944	0.923367	-0.13621	0.513645	0.923367
biochemistry_CreactiveProtein	pAN:SuperEnhancer_Hnisz_proxy_0_1000_ld_n100_p0_maf_common_block	4233048	4.12397e-09	6.42316e-09	0.520843	0.0291674	0.0229366	0.203496	0.213224	0.139976	0.203496	0.0205065	0.0192539	0.28685	0.153486	0.119539	0.28685
biochemistry_CreactiveProtein	pAN:SuperEnhancer_Hnisz_proxy_0_1000_ld_n100_p0_maf_lf_block	1907102	-1.13068e-09	1.21354e-08	0.925767	-0.000797155	0.00957789	0.93367	-0.0670817	0.329037	0.93367	-0.00730356	0.00909485	0.42195	-0.351979	0.306365	0.42195
biochemistry_CreactiveProtein	pAN:TFBS_ENCODE_proxy_0_1000_ld_n100_p0_maf_common_block	1519618	1.16601e-08	1.57428e-08	0.458899	0.0271639	0.016432	0.0983085	0.265676	0.164569	0.0983085	0.0253977	0.0152932	0.0967701	0.249542	0.150698	0.0967701
biochemistry_CreactiveProtein	pAN:TFBS_ENCODE_proxy_0_1000_ld_n100_p0_maf_lf_block	695616	-1.36245e-08	1.27042e-08	0.283523	-0.00787607	0.00650972	0.22632	-0.739094	0.502989	0.22632	-0.0102688	0.00665283	0.122706	-0.976433	0.512141	0.122706
biochemistry_CreactiveProtein	pAN:Transcribed_Hoffman_proxy_0_1000_ld_n100_p0_maf_common_block	5309698	-2.85112e-09	6.94655e-09	0.681486	-3.09236e-05	0.0288611	0.999145	0.00542181	0.314423	0.999145	-0.00893389	0.02319	0.700054	-0.114144	0.253256	0.700054
biochemistry_CreactiveProtein	pAN:Transcribed_Hoffman_proxy_0_1000_ld_n100_p0_maf_lf_block	2683116	-4.87275e-09	8.54949e-09	0.568714	0.00972935	0.0191623	0.61164	0.502285	0.587561	0.61164	0.00056654	0.0134576	0.966421	0.119368	0.451254	0.966421
biochemistry_CreactiveProtein	pAN:Vahedi_Tcell_SE_proxy_0_1000_ld_n100_p0_maf_common_block	450748	-5.90592e-09	1.5335e-08	0.700144	0.00167061	0.0072173	0.816947	0.0875353	0.232998	0.816947	0.000756065	0.00690345	0.91279	0.0572716	0.226251	0.91279
biochemistry_CreactiveProtein	pAN:Vahedi_Tcell_SE_proxy_0_1000_ld_n100_p0_maf_lf_block	247626	-1.91317e-08	1.63975e-08	0.243315	-0.00436181	0.004318	0.312424	-1.00446	0.565096	0.312424	-0.0052052	0.00400688	0.193922	-1.12571	0.503147	0.193922
biochemistry_CreactiveProtein	pAN:Vahedi_Tcell_TE_proxy_0_1000_ld_n100_p0_maf_common_block	525678	1.72344e-09	1.28139e-08	0.893009	0.00478051	0.00589476	0.417379	0.224539	0.25141	0.417379	0.00374302	0.00587851	0.524301	0.178671	0.250813	0.524301
biochemistry_CreactiveProtein	pAN:Vahedi_Tcell_TE_proxy_0_1000_ld_n100_p0_maf_lf_block	231648	5.34834e-09	1.1536e-08	0.642918	0.00156392	0.00272924	0.566628	0.215456	0.528519	0.566628	0.000772694	0.00260876	0.767083	0.0890966	0.484697	0.767083
biochemistry_Creatinine	pAN:proxy_0_100_ld_p0_p100_maf_common_block	2343178	-1.92963e-08	2.2065e-08	0.381834	0.00830568	0.0213635	0.69744	0.0856243	0.196406	0.69744	0	0	1	0	0	1
biochemistry_Creatinine	pAN:proxy_0_100_ld_p0_p100_maf_lf_block	670340	-7.99892e-09	1.53777e-08	0.602949	-0.00586384	0.00454068	0.196565	-0.676433	0.417136	0.196565	0	0	1	0	0	1
biochemistry_Creatinine	pAN:proxy_100_1000_ld_p0_p100_maf_common_block	18149332	-2.52804e-09	5.19743e-09	0.626683	-0.025812	0.0539447	0.632302	-0.0512482	0.0984317	0.632302	0	0	1	0	0	1
biochemistry_Creatinine	pAN:proxy_100_1000_ld_p0_p100_maf_lf_block	4508486	4.5883e-09	3.20788e-09	0.152624	0.00658458	0.0124975	0.598282	0.188798	0.262512	0.598282	0	0	1	0	0	1
biochemistry_Creatinine	pAN:proxy_1000_10000_ld_p0_p100_maf_common_block	166839954	3.35028e-10	9.75357e-10	0.731228	0.0814877	0.181259	0.653024	0.0240426	0.0474852	0.653024	-8.40687e-09	1.79744e-08	0.63999	-2.47804e-09	4.70884e-09	0.63999
biochemistry_Creatinine	pAN:proxy_1000_10000_ld_p0_p100_maf_lf_block	40294866	-3.67137e-10	4.72134e-10	0.436798	-0.0193736	0.0190982	0.310382	-0.0732655	0.051079	0.310382	2.03616e-09	1.90239e-09	0.284477	7.67202e-09	5.08193e-09	0.284477
biochemistry_Creatinine	pAN:proxy_0_100_ld_n100_p0_maf_common_block	2700388	-1.38816e-08	2.55289e-08	0.586607	0.00194703	0.0309464	0.949833	0.0227956	0.247012	0.949833	0	0	1	0	0	1
biochemistry_Creatinine	pAN:proxy_0_100_ld_n100_p0_maf_lf_block	1215854	-1.67846e-08	2.45402e-08	0.493997	-0.0162637	0.0144676	0.26095	-0.914772	0.675466	0.26095	0	0	1	0	0	1
biochemistry_Creatinine	pAN:proxy_100_1000_ld_n100_p0_maf_common_block	22423426	1.3758e-09	5.67355e-09	0.808398	0.0686114	0.0625486	0.272673	0.108098	0.0894366	0.272673	0	0	1	0	0	1
biochemistry_Creatinine	pAN:proxy_100_1000_ld_n100_p0_maf_lf_block	9958040	4.77608e-09	4.14667e-09	0.249408	0.0262215	0.0300222	0.382444	0.275907	0.246995	0.382444	0	0	1	0	0	1
biochemistry_Creatinine	pAN:proxy_1000_10000_ld_n100_p0_maf_common_block	205583736	-7.68118e-11	1.05138e-09	0.94176	0.018173	0.238147	0.939173	0.00494283	0.0504923	0.939173	-3.7528e-09	5.49034e-08	0.945505	-1.03685e-09	1.16413e-08	0.945505
biochemistry_Creatinine	pAN:proxy_1000_10000_ld_n100_p0_maf_lf_block	94095190	-1.65879e-10	4.81477e-10	0.730455	-0.0267565	0.0458264	0.559309	-0.0364045	0.0464282	0.559309	0	0	1	0	0	1
biochemistry_Creatinine	pAN:exon_ld_p0_p100_maf_common_block	487000	-8.00773e-09	3.62444e-08	0.825141	-0.00449731	0.00901953	0.618048	-0.086154	0.154077	0.618048	-0.0045121	0.00891502	0.61277	-0.0864793	0.152045	0.61277
biochemistry_Creatinine	pAN:exon_ld_p0_p100_maf_lf_block	160194	4.28557e-09	2.28623e-08	0.851307	-0.00189917	0.00173456	0.27356	-0.119092	0.0935287	0.27356	-0.00182385	0.00170726	0.285389	-0.114587	0.0920834	0.285389
biochemistry_Creatinine	pAN:exonic_gene_ld_p0_p100_maf_common_block	1062226	-1.10735e-08	2.63746e-08	0.674592	0.00486922	0.0234745	0.835677	0.022658	0.140252	0.835677	0.00480457	0.0235186	0.838128	0.0221718	0.140508	0.838128
biochemistry_Creatinine	pAN:exonic_gene_ld_p0_p100_maf_lf_block	331686	-6.7939e-09	1.95121e-08	0.727698	-0.00439388	0.00370932	0.236196	-0.104795	0.0869459	0.236196	-0.00430355	0.00371996	0.247321	-0.102625	0.0872191	0.247321
biochemistry_Creatinine	pAN:cS2G_promoter_ld_p0_p100_maf_common_block	808646	3.98804e-08	4.55023e-08	0.380787	0.0289283	0.0380861	0.447524	0.297857	0.35674	0.447524	0.0289199	0.0381861	0.448846	0.298077	0.357682	0.448846
biochemistry_Creatinine	pAN:cS2G_promoter_ld_p0_p100_maf_lf_block	216124	-1.9316e-08	1.10161e-08	0.0795291	-0.00500752	0.00239116	0.0362441	-0.517555	0.237096	0.0362441	-0.00493201	0.00239848	0.0397531	-0.509748	0.237512	0.0397531
biochemistry_Creatinine	pAN:protein_domain_ld_p0_p100_maf_common_block	83382	2.73258e-07	2.39138e-07	0.253172	0.0215612	0.0200151	0.28137	0.551824	0.709017	0.28137	0.0215473	0.0200091	0.281536	0.551414	0.70886	0.281536
biochemistry_Creatinine	pAN:protein_domain_ld_p0_p100_maf_lf_block	44122	-4.91036e-08	5.42264e-08	0.365185	-0.00249832	0.00230929	0.279317	-0.168754	0.145368	0.279317	-0.00247495	0.00231447	0.284917	-0.16726	0.145699	0.284917
biochemistry_Creatinine	pAN:gene_ld_p0_p100_maf_common_block	1305493598	2.32843e-10	4.92421e-10	0.636318	0.387069	0.685094	0.572083	0.0186537	0.0288484	0.572083	0.362898	0.639013	0.5701	0.0174471	0.0268723	0.5701
biochemistry_Creatinine	pAN:gene_ld_p0_p100_maf_lf_block	328356758	-1.24062e-10	6.96254e-11	0.0747738	-0.0560174	0.0220737	0.011157	-0.0320229	0.00986756	0.011157	-0.0484478	0.0215246	0.0243975	-0.0275785	0.00984399	0.0243975
biochemistry_Creatinine	pAN:exon_ld_n100_p0_maf_common_block	598522	-3.14786e-08	4.10585e-08	0.443273	-0.00614296	0.0123503	0.618912	-0.0871518	0.165357	0.618912	-0.0068321	0.0122385	0.576676	-0.0957961	0.163357	0.576676
biochemistry_Creatinine	pAN:exon_ld_n100_p0_maf_lf_block	365634	-1.0116e-08	3.09297e-08	0.743619	-0.00246989	0.00535635	0.644716	-0.0669065	0.132494	0.644716	-0.00239597	0.00532367	0.652668	-0.0648572	0.131794	0.652668
biochemistry_Creatinine	pAN:exonic_gene_ld_n100_p0_maf_common_block	1284564	5.41728e-09	2.75247e-08	0.843972	0.0194679	0.0278765	0.484951	0.0859982	0.135074	0.484951	0.0187177	0.0278265	0.501166	0.0825367	0.134682	0.501166
biochemistry_Creatinine	pAN:exonic_gene_ld_n100_p0_maf_lf_block	884814	1.30461e-08	2.55365e-08	0.609434	-0.00504242	0.0126124	0.689304	-0.0363356	0.093449	0.689304	-0.00495604	0.0126322	0.694811	-0.0356622	0.093589	0.694811
biochemistry_Creatinine	pAN:cS2G_promoter_ld_n100_p0_maf_common_block	945624	4.14933e-08	4.69404e-08	0.376719	0.042351	0.0470171	0.367717	0.361567	0.36127	0.367717	0.0415883	0.0470704	0.376947	0.355939	0.362468	0.376947
biochemistry_Creatinine	pAN:cS2G_promoter_ld_n100_p0_maf_lf_block	514018	-2.32242e-08	1.76068e-08	0.187153	-0.01049	0.00878711	0.232559	-0.420673	0.360015	0.232559	-0.0104276	0.00881492	0.236829	-0.41799	0.361107	0.236829
biochemistry_Creatinine	pAN:protein_domain_ld_n100_p0_maf_common_block	104524	2.98857e-07	2.28255e-07	0.190429	0.0310621	0.0239531	0.194705	0.626051	0.66915	0.194705	0.0310017	0.0239384	0.195299	0.624811	0.668633	0.195299
biochemistry_Creatinine	pAN:protein_domain_ld_n100_p0_maf_lf_block	139614	-8.91091e-08	7.46579e-08	0.232648	-0.0110894	0.00955849	0.245982	-0.206723	0.173865	0.245982	-0.0110433	0.00956455	0.248253	-0.205886	0.173959	0.248253
biochemistry_Creatinine	pAN:gene_ld_n100_p0_maf_common_block	1429492714	2.37617e-10	4.95683e-10	0.631674	0.471674	0.763648	0.536801	0.0203507	0.0287079	0.536801	0.435911	0.704261	0.535941	0.0187283	0.0264666	0.535941
biochemistry_Creatinine	pAN:gene_ld_n100_p0_maf_lf_block	714684858	-1.45988e-10	9.61211e-11	0.128816	-0.122182	0.0668677	0.067668	-0.0267753	0.0117538	0.067668	-0.11539	0.0659574	0.08021	-0.0252215	0.0117582	0.08021
biochemistry_Creatinine	pAN:H3K27ac_Hnisz_proxy_0_100_ld_p0_p100_maf_common_block	925540	2.92465e-08	2.84433e-08	0.303838	0.0024947	0.0128996	0.846651	0.0350835	0.164581	0.846651	-0.000639712	0.00987619	0.948355	-0.00733487	0.125799	0.948355
