## Supplementary Tables for "Pervasive correlations between causal disease effects of proximal SNPs vary with functional annotations and implicate stabilizing selection" (part 5 of 7)

### Sheet: ST11 trait-omega (continued)
trait	pannot	n_pair	omega	omega_se	omega_p	cov	cov_se	cov_p	cor	cor_se	cor_p	ecov	ecov_se	ecov_p	ecor	ecor_se	ecor_p
biochemistry_Creatinine	pAN:H3K27ac_Hnisz_proxy_0_100_ld_p0_p100_maf_lf_block	274424	1.16993e-08	1.79621e-08	0.51483	-0.00388527	0.00324598	0.231326	-0.709961	0.486613	0.231326	-0.00163482	0.00235584	0.487717	-0.300273	0.350669	0.487717
biochemistry_Creatinine	pAN:H3K27ac_PGC2_proxy_0_100_ld_p0_p100_maf_common_block	623644	-6.79571e-08	2.95923e-08	0.0216502	-0.0224202	0.0116469	0.0542299	-0.364968	0.177569	0.0542299	-0.0245326	0.0100058	0.0142134	-0.398535	0.153492	0.0142134
biochemistry_Creatinine	pAN:H3K27ac_PGC2_proxy_0_100_ld_p0_p100_maf_lf_block	186708	-1.79704e-08	2.12078e-08	0.396801	-0.00561526	0.00245702	0.0222896	-1.20817	0.448811	0.0222896	-0.00408191	0.00213777	0.0562078	-0.884017	0.380119	0.0562078
biochemistry_Creatinine	pAN:H3K4me1_Trynka_proxy_0_100_ld_p0_p100_maf_common_block	916692	1.15076e-08	2.45838e-08	0.639715	-0.0128896	0.0173779	0.458256	-0.15689	0.196985	0.458256	-0.0159826	0.012044	0.184505	-0.19296	0.137909	0.184505
biochemistry_Creatinine	pAN:H3K4me1_Trynka_proxy_0_100_ld_p0_p100_maf_lf_block	271512	-1.38212e-08	1.47618e-08	0.349128	-0.00601801	0.00262635	0.0219403	-1.02538	0.367028	0.0219403	-0.00380392	0.00205439	0.0640831	-0.652994	0.280748	0.0640831
biochemistry_Creatinine	pAN:Intron_UCSC_proxy_0_100_ld_p0_p100_maf_common_block	882398	-2.33023e-08	1.80089e-08	0.195689	-0.00232366	0.0123163	0.850355	-0.039985	0.251005	0.850355	-0.00529682	0.00868102	0.541755	-0.108393	0.18061	0.541755
biochemistry_Creatinine	pAN:Intron_UCSC_proxy_0_100_ld_p0_p100_maf_lf_block	274280	-8.72066e-09	1.59756e-08	0.585152	-0.00335582	0.0028457	0.238294	-0.915927	0.589725	0.238294	-0.0011196	0.00232979	0.630832	-0.309948	0.486244	0.630832
biochemistry_Creatinine	pAN:Repressed_Hoffman_proxy_0_100_ld_p0_p100_maf_common_block	1090886	4.80151e-08	2.88612e-08	0.0961815	0.0269655	0.0134218	0.044529	1.96213	0.737136	0.044529	0.0232917	0.0138019	0.0914938	1.67226	0.786695	0.0914938
biochemistry_Creatinine	pAN:Repressed_Hoffman_proxy_0_100_ld_p0_p100_maf_lf_block	307284	1.23979e-08	1.74338e-08	0.476997	-0.000346841	0.00256732	0.892534	-0.168078	0.840306	0.892534	0.0021411	0.00209627	0.307071	0.896876	0.731174	0.307071
biochemistry_Creatinine	pAN:SuperEnhancer_Hnisz_proxy_0_100_ld_p0_p100_maf_common_block	415780	1.93162e-08	3.60304e-08	0.591883	0.00300256	0.00772179	0.697393	0.0710587	0.174326	0.697393	0.00158777	0.00651867	0.807561	0.038184	0.146657	0.807561
biochemistry_Creatinine	pAN:SuperEnhancer_Hnisz_proxy_0_100_ld_p0_p100_maf_lf_block	120996	-1.15865e-08	2.22749e-08	0.602952	-0.00321147	0.00230178	0.162952	-0.995892	0.576431	0.162952	-0.00221519	0.00197752	0.262634	-0.691201	0.494709	0.262634
biochemistry_Creatinine	pAN:Transcribed_Hoffman_proxy_0_100_ld_p0_p100_maf_common_block	708774	2.35446e-08	2.16451e-08	0.276702	0.00283484	0.011637	0.807537	0.0964318	0.349509	0.807537	0.000451845	0.00896818	0.959817	0.012848	0.26909	0.959817
biochemistry_Creatinine	pAN:Transcribed_Hoffman_proxy_0_100_ld_p0_p100_maf_lf_block	226870	3.48527e-08	1.86553e-08	0.0617276	-0.000768815	0.00265308	0.771983	-0.231459	0.566371	0.771983	0.0010797	0.00222779	0.627924	0.267048	0.490871	0.627924
biochemistry_Creatinine	pAN:H3K27ac_Hnisz_proxy_0_100_ld_n100_p0_maf_common_block	1049574	1.59407e-09	4.67808e-08	0.972817	-0.000261754	0.0233202	0.991044	-0.00652945	0.263637	0.991044	-0.00099941	0.016985	0.953079	-0.0163856	0.190506	0.953079
biochemistry_Creatinine	pAN:H3K27ac_Hnisz_proxy_0_100_ld_n100_p0_maf_lf_block	482238	8.20058e-09	3.62197e-08	0.820881	0.000973025	0.010135	0.923516	0.0956816	0.772998	0.923516	0.00730321	0.00739981	0.323669	0.675854	0.566085	0.323669
biochemistry_Creatinine	pAN:H3K27ac_PGC2_proxy_0_100_ld_n100_p0_maf_common_block	705344	-5.99284e-08	3.53103e-08	0.0896601	-0.0199033	0.0181829	0.273684	-0.280634	0.241964	0.273684	-0.0203993	0.0150018	0.173897	-0.286128	0.199357	0.173897
biochemistry_Creatinine	pAN:H3K27ac_PGC2_proxy_0_100_ld_n100_p0_maf_lf_block	330300	1.28123e-08	3.59028e-08	0.721197	-0.000109163	0.00735588	0.98816	-0.00892214	0.682791	0.98816	0.00423038	0.0063284	0.503831	0.45621	0.590593	0.503831
biochemistry_Creatinine	pAN:H3K4me1_Trynka_proxy_0_100_ld_n100_p0_maf_common_block	1055052	2.8716e-08	3.51814e-08	0.41437	-0.001681	0.0227232	0.941029	-0.0170322	0.227521	0.941029	-0.00242111	0.01685	0.885748	-0.0251054	0.167886	0.885748
biochemistry_Creatinine	pAN:H3K4me1_Trynka_proxy_0_100_ld_n100_p0_maf_lf_block	492442	-1.76627e-08	3.07663e-08	0.565905	-0.0055406	0.00940555	0.555809	-0.465272	0.668428	0.555809	0.000916527	0.00688611	0.894116	0.0741259	0.486678	0.894116
biochemistry_Creatinine	pAN:Intron_UCSC_proxy_0_100_ld_n100_p0_maf_common_block	1000546	-4.40792e-08	3.17835e-08	0.165485	-0.0121651	0.0212076	0.566225	-0.23277	0.385434	0.566225	-0.0128659	0.0151342	0.395259	-0.251203	0.270051	0.395259
biochemistry_Creatinine	pAN:Intron_UCSC_proxy_0_100_ld_n100_p0_maf_lf_block	479822	6.93757e-09	2.76765e-08	0.802072	-0.00459378	0.00975182	0.637592	-0.66372	1.12662	0.637592	0.00170054	0.00688706	0.804972	0.236391	0.78604	0.804972
biochemistry_Creatinine	pAN:Repressed_Hoffman_proxy_0_100_ld_n100_p0_maf_common_block	1222378	3.44485e-08	3.26097e-08	0.290791	0.00498579	0.0180746	0.782667	0.337036	0.897746	0.782667	0.00413062	0.0151995	0.785806	0.277656	0.748618	0.785806
biochemistry_Creatinine	pAN:Repressed_Hoffman_proxy_0_100_ld_n100_p0_maf_lf_block	508832	2.68157e-09	2.49478e-08	0.914402	-0.00459826	0.00738055	0.533268	-1.03742	1.42695	0.533268	0.00204237	0.00613906	0.739373	0.543738	1.11993	0.739373
biochemistry_Creatinine	pAN:SuperEnhancer_Hnisz_proxy_0_100_ld_n100_p0_maf_common_block	464622	1.93156e-08	5.94333e-08	0.745184	0.00547667	0.0165794	0.74115	0.104307	0.347655	0.74115	0.00514911	0.0152926	0.736339	0.0961219	0.319443	0.736339
biochemistry_Creatinine	pAN:SuperEnhancer_Hnisz_proxy_0_100_ld_n100_p0_maf_lf_block	212544	4.34024e-08	4.09774e-08	0.289518	0.00423582	0.00615237	0.491147	0.65467	0.840756	0.491147	0.00702916	0.00533804	0.187904	1.0821	0.749607	0.187904
biochemistry_Creatinine	pAN:Transcribed_Hoffman_proxy_0_100_ld_n100_p0_maf_common_block	797776	4.23125e-08	4.69486e-08	0.367454	0.0118369	0.0177346	0.504486	0.370022	0.458584	0.504486	0.0112787	0.0157053	0.472666	0.343128	0.412305	0.472666
biochemistry_Creatinine	pAN:Transcribed_Hoffman_proxy_0_100_ld_n100_p0_maf_lf_block	394676	-1.26351e-08	3.69224e-08	0.732195	-0.0101003	0.00841352	0.229953	-1.37784	0.952798	0.229953	-0.00492256	0.00712465	0.489616	-0.679637	0.799683	0.489616
biochemistry_Creatinine	pAN:DGF_ENCODE_proxy_0_1000_ld_p0_p100_maf_common_block	764622	1.94931e-08	3.33948e-08	0.559412	0.00758857	0.0219814	0.729924	0.053573	0.155629	0.729924	0.00756059	0.0215575	0.7258	0.0549288	0.152335	0.7258
biochemistry_Creatinine	pAN:DGF_ENCODE_proxy_0_1000_ld_p0_p100_maf_lf_block	215868	-3.62522e-08	1.70331e-08	0.0333094	-0.00722215	0.0028652	0.0117139	-0.534931	0.21478	0.0117139	-0.0068524	0.00279571	0.0142444	-0.507061	0.210124	0.0142444
biochemistry_Creatinine	pAN:DHS_Trynka_proxy_0_1000_ld_p0_p100_maf_common_block	1237814	1.03476e-08	2.93049e-08	0.724013	0.00406608	0.0192123	0.832389	0.0198186	0.0958468	0.832389	0.00435155	0.0193467	0.822038	0.0217224	0.0967707	0.822038
biochemistry_Creatinine	pAN:DHS_Trynka_proxy_0_1000_ld_p0_p100_maf_lf_block	329756	2.92137e-08	2.11948e-08	0.168098	0.0021114	0.00411447	0.607836	0.14558	0.301034	0.607836	0.00246817	0.00383093	0.519398	0.173555	0.281362	0.519398
biochemistry_Creatinine	pAN:DHS_peaks_Trynka_proxy_0_1000_ld_p0_p100_maf_common_block	582970	-8.78085e-09	3.4002e-08	0.796218	0.00142144	0.0136325	0.916957	0.00734329	0.111294	0.916957	0.00142237	0.0133312	0.915031	0.00798892	0.10873	0.915031
biochemistry_Creatinine	pAN:DHS_peaks_Trynka_proxy_0_1000_ld_p0_p100_maf_lf_block	160352	2.58235e-09	2.73219e-08	0.924699	-0.000282031	0.00304298	0.926156	-0.0526225	0.350234	0.926156	-2.88109e-05	0.0029015	0.992077	-0.0223378	0.335033	0.992077
biochemistry_Creatinine	pAN:Enhancer_Hoffman_proxy_0_1000_ld_p0_p100_maf_common_block	476738	-6.51002e-09	2.70084e-08	0.809527	-0.00804127	0.0117332	0.493128	-0.0824614	0.150424	0.493128	-0.00779903	0.0115654	0.500095	-0.078107	0.150412	0.500095
biochemistry_Creatinine	pAN:Enhancer_Hoffman_proxy_0_1000_ld_p0_p100_maf_lf_block	125330	-4.36495e-08	1.55505e-08	0.00500127	-0.00585032	0.00184934	0.00155903	-0.913642	0.309973	0.00155903	-0.00577542	0.00181822	0.00149112	-0.901876	0.307269	0.00149112
biochemistry_Creatinine	pAN:FetalDHS_Trynka_proxy_0_1000_ld_p0_p100_maf_common_block	535734	2.46627e-08	3.39816e-08	0.467982	0.00739264	0.0101982	0.468517	0.0585258	0.0810564	0.468517	0.00743861	0.0100734	0.460246	0.0587658	0.0800169	0.460246
biochemistry_Creatinine	pAN:FetalDHS_Trynka_proxy_0_1000_ld_p0_p100_maf_lf_block	146378	1.30319e-10	2.84675e-08	0.996347	0.000179761	0.00275234	0.947926	-0.00470593	0.405984	0.947926	0.00037809	0.00262551	0.885496	0.0268234	0.389032	0.885496
biochemistry_Creatinine	pAN:H3K27ac_Hnisz_proxy_0_1000_ld_p0_p100_maf_common_block	7731112	2.55866e-09	7.52293e-09	0.73377	-0.00688814	0.0510945	0.892761	-0.012577	0.104564	0.892761	-0.000708164	0.0394965	0.985695	0.00123519	0.0809372	0.985695
biochemistry_Creatinine	pAN:H3K27ac_Hnisz_proxy_0_1000_ld_p0_p100_maf_lf_block	1997882	5.68535e-09	7.7515e-09	0.463283	-0.00164663	0.00827586	0.842287	-0.0621116	0.224121	0.842287	-0.00177491	0.00529276	0.737363	-0.0683083	0.141586	0.737363
biochemistry_Creatinine	pAN:H3K27ac_PGC2_proxy_0_1000_ld_p0_p100_maf_common_block	4792426	1.57261e-09	1.4494e-08	0.913599	-0.0401651	0.0414491	0.332534	-0.0970091	0.106548	0.332534	-0.0365727	0.0358896	0.308187	-0.0871152	0.0945179	0.308187
biochemistry_Creatinine	pAN:H3K27ac_PGC2_proxy_0_1000_ld_p0_p100_maf_lf_block	1251068	3.39879e-10	7.39478e-09	0.96334	-0.00724675	0.00576283	0.208573	-0.303523	0.185617	0.208573	-0.007183	0.00455365	0.1147	-0.302431	0.142564	0.1147
biochemistry_Creatinine	pAN:H3K4me1_Trynka_proxy_0_1000_ld_p0_p100_maf_common_block	6744294	-2.4788e-08	9.62345e-09	0.0100011	-0.0831161	0.0451381	0.0655671	-0.16219	0.0908809	0.0655671	-0.0782518	0.0362113	0.0306973	-0.151743	0.0763812	0.0306973
biochemistry_Creatinine	pAN:H3K4me1_Trynka_proxy_0_1000_ld_p0_p100_maf_lf_block	1765080	-2.72108e-09	6.57409e-09	0.67894	-0.00700505	0.00711335	0.324734	-0.236697	0.189241	0.324734	-0.00684653	0.00481059	0.154672	-0.233373	0.12453	0.154672
biochemistry_Creatinine	pAN:H3K4me1_peaks_Trynka_proxy_0_1000_ld_p0_p100_maf_common_block	1333760	-1.69392e-08	1.80136e-08	0.347035	-0.0274992	0.0201016	0.171309	-0.125283	0.0959338	0.171309	-0.0269403	0.0188085	0.152046	-0.122391	0.0907918	0.152046
biochemistry_Creatinine	pAN:H3K4me1_peaks_Trynka_proxy_0_1000_ld_p0_p100_maf_lf_block	375606	2.61483e-08	1.29638e-08	0.0436923	0.00272847	0.00381691	0.47471	0.349604	0.436669	0.47471	0.00301473	0.00367313	0.411786	0.387069	0.42088	0.411786
biochemistry_Creatinine	pAN:H3K4me3_Trynka_proxy_0_1000_ld_p0_p100_maf_common_block	1737482	1.65323e-08	1.69408e-08	0.329123	0.00256764	0.0214639	0.904779	0.0145483	0.0764884	0.904779	0.0035737	0.0211047	0.865536	0.0183571	0.0754944	0.865536
biochemistry_Creatinine	pAN:H3K4me3_Trynka_proxy_0_1000_ld_p0_p100_maf_lf_block	484074	-1.25407e-08	9.02928e-09	0.164867	-0.00821514	0.00397816	0.0389171	-0.40547	0.161992	0.0389171	-0.00800093	0.00368304	0.0298278	-0.394758	0.148835	0.0298278
biochemistry_Creatinine	pAN:H3K9ac_Trynka_proxy_0_1000_ld_p0_p100_maf_common_block	1584146	-1.02253e-08	1.87959e-08	0.586428	-0.018125	0.0261821	0.48877	-0.0407951	0.0771129	0.48877	-0.0171909	0.0259443	0.507582	-0.038382	0.0768567	0.507582
biochemistry_Creatinine	pAN:H3K9ac_Trynka_proxy_0_1000_ld_p0_p100_maf_lf_block	449198	-2.29913e-09	1.01059e-08	0.820033	-0.00556522	0.00309225	0.0719035	-0.257339	0.142222	0.0719035	-0.00540001	0.00292497	0.064867	-0.250055	0.133594	0.064867
biochemistry_Creatinine	pAN:Intron_UCSC_proxy_0_1000_ld_p0_p100_maf_common_block	7484454	1.57552e-08	7.57172e-09	0.0374524	0.0550591	0.0420007	0.189889	0.205586	0.147694	0.189889	0.0610544	0.0360624	0.0904514	0.22756	0.125942	0.0904514
biochemistry_Creatinine	pAN:Intron_UCSC_proxy_0_1000_ld_p0_p100_maf_lf_block	2047162	2.92549e-09	3.79161e-09	0.440369	-0.00260164	0.00707678	0.713149	-0.147787	0.279789	0.713149	-0.00279469	0.00412312	0.497893	-0.160923	0.158674	0.497893
biochemistry_Creatinine	pAN:Promoter_UCSC_proxy_0_1000_ld_p0_p100_maf_common_block	871824	-1.04142e-08	9.64572e-09	0.280288	-0.00288506	0.015603	0.853304	-0.0172984	0.169116	0.853304	-0.00223676	0.0156395	0.886274	-0.00981013	0.170036	0.886274
biochemistry_Creatinine	pAN:Promoter_UCSC_proxy_0_1000_ld_p0_p100_maf_lf_block	230998	1.6512e-09	9.78921e-09	0.866052	-0.00275821	0.00241858	0.25411	-0.235925	0.185487	0.25411	-0.00273395	0.00227373	0.229205	-0.232996	0.174357	0.229205
biochemistry_Creatinine	pAN:Repressed_Hoffman_proxy_0_1000_ld_p0_p100_maf_common_block	7477910	-3.23889e-09	9.17651e-09	0.724123	0.00189915	0.036999	0.959063	0.0164298	0.568784	0.959063	0.00688523	0.0407267	0.86575	0.0969452	0.628536	0.86575
biochemistry_Creatinine	pAN:Repressed_Hoffman_proxy_0_1000_ld_p0_p100_maf_lf_block	1868512	-2.23365e-09	5.14724e-09	0.664324	0.00522896	0.00664625	0.431426	0.574878	0.625777	0.431426	0.0055937	0.00500318	0.263554	0.618329	0.487682	0.263554
biochemistry_Creatinine	pAN:SuperEnhancer_Hnisz_proxy_0_1000_ld_p0_p100_maf_common_block	3546282	8.59586e-09	2.11473e-08	0.684393	0.0102673	0.0525305	0.845038	0.0403159	0.179119	0.845038	0.0131591	0.0477978	0.78308	0.0511849	0.162608	0.78308
biochemistry_Creatinine	pAN:SuperEnhancer_Hnisz_proxy_0_1000_ld_p0_p100_maf_lf_block	895420	-1.37389e-09	9.28452e-09	0.882361	-0.00456688	0.00534815	0.39315	-0.242961	0.227901	0.39315	-0.00464492	0.00480162	0.333362	-0.249792	0.201864	0.333362
biochemistry_Creatinine	pAN:TFBS_ENCODE_proxy_0_1000_ld_p0_p100_maf_common_block	1285164	-9.901e-09	2.40585e-08	0.680677	-0.0127947	0.0270221	0.635864	-0.0240374	0.139869	0.635864	-0.0123936	0.0275477	0.652786	-0.0210325	0.143341	0.652786
biochemistry_Creatinine	pAN:TFBS_ENCODE_proxy_0_1000_ld_p0_p100_maf_lf_block	329300	-1.13821e-08	1.33397e-08	0.39352	-0.00668577	0.0034667	0.0537844	-0.453315	0.213898	0.0537844	-0.0063462	0.00345546	0.0662729	-0.430601	0.212757	0.0662729
biochemistry_Creatinine	pAN:Transcribed_Hoffman_proxy_0_1000_ld_p0_p100_maf_common_block	4387156	6.27666e-09	8.70556e-09	0.470913	0.0299124	0.0335188	0.372175	0.192562	0.203827	0.372175	0.032507	0.0299515	0.27778	0.207747	0.183861	0.27778
biochemistry_Creatinine	pAN:Transcribed_Hoffman_proxy_0_1000_ld_p0_p100_maf_lf_block	1261680	-1.64884e-08	6.39534e-09	0.00993198	-0.0111659	0.00686424	0.103805	-0.643042	0.292417	0.103805	-0.0107318	0.00563323	0.0567674	-0.62252	0.230557	0.0567674
biochemistry_Creatinine	pAN:Vahedi_Tcell_SE_proxy_0_1000_ld_p0_p100_maf_common_block	373640	-2.1463e-09	2.141e-08	0.920148	-0.000690944	0.0062473	0.911934	-0.0167957	0.1722	0.911934	-0.000389973	0.00634426	0.950986	-0.00876108	0.174766	0.950986
biochemistry_Creatinine	pAN:Vahedi_Tcell_SE_proxy_0_1000_ld_p0_p100_maf_lf_block	113620	3.78777e-09	2.62809e-08	0.885401	-0.00088969	0.00289445	0.758556	-0.306232	0.555521	0.758556	-0.000895726	0.00283116	0.751713	-0.309017	0.539974	0.751713
biochemistry_Creatinine	pAN:Vahedi_Tcell_TE_proxy_0_1000_ld_p0_p100_maf_common_block	435424	2.85695e-09	1.71472e-08	0.867674	-0.000522986	0.00678341	0.938546	-0.0447521	0.256429	0.938546	-0.000184744	0.00654854	0.977493	-0.0326537	0.249296	0.977493
biochemistry_Creatinine	pAN:Vahedi_Tcell_TE_proxy_0_1000_ld_p0_p100_maf_lf_block	110928	-5.95234e-09	2.10178e-08	0.77702	-0.00131412	0.00224267	0.557902	-0.918965	0.807566	0.557902	-0.00131571	0.00218207	0.546532	-0.91586	0.776124	0.546532
biochemistry_Creatinine	pAN:DGF_ENCODE_proxy_0_1000_ld_n100_p0_maf_common_block	933912	8.91326e-09	2.71093e-08	0.742315	0.0255254	0.0267299	0.33961	0.149977	0.144011	0.33961	0.0233275	0.0264322	0.377484	0.139223	0.143229	0.377484
biochemistry_Creatinine	pAN:DGF_ENCODE_proxy_0_1000_ld_n100_p0_maf_lf_block	466130	-2.58036e-08	2.07665e-08	0.214029	-0.00570564	0.00785503	0.467613	-0.174562	0.251915	0.467613	-0.00492114	0.00774978	0.525426	-0.150308	0.247879	0.525426
biochemistry_Creatinine	pAN:DHS_Trynka_proxy_0_1000_ld_n100_p0_maf_common_block	1524052	8.67958e-09	2.78465e-08	0.755273	0.0480992	0.0328887	0.143608	0.194304	0.12088	0.143608	0.0443363	0.0329773	0.178804	0.179315	0.123156	0.178804
biochemistry_Creatinine	pAN:DHS_Trynka_proxy_0_1000_ld_n100_p0_maf_lf_block	739436	4.01744e-08	2.73793e-08	0.142286	0.0152046	0.0102526	0.138075	0.44937	0.301164	0.138075	0.0158466	0.00967709	0.101519	0.469458	0.284184	0.101519
biochemistry_Creatinine	pAN:DHS_peaks_Trynka_proxy_0_1000_ld_n100_p0_maf_common_block	719692	6.83227e-10	4.24239e-08	0.987151	0.0290434	0.0213653	0.174029	0.186745	0.13155	0.174029	0.0273413	0.0217951	0.209672	0.176262	0.135062	0.209672
biochemistry_Creatinine	pAN:DHS_peaks_Trynka_proxy_0_1000_ld_n100_p0_maf_lf_block	360696	2.67543e-08	3.24463e-08	0.409614	0.00836977	0.00687109	0.223181	0.393138	0.324754	0.223181	0.0089266	0.00664637	0.179247	0.420068	0.314368	0.179247
biochemistry_Creatinine	pAN:Enhancer_Hoffman_proxy_0_1000_ld_n100_p0_maf_common_block	571982	-2.13133e-08	2.09316e-08	0.308566	0.00119252	0.0141618	0.932892	0.0412065	0.152899	0.932892	-0.000298983	0.0141642	0.983159	0.0291838	0.157679	0.983159
biochemistry_Creatinine	pAN:Enhancer_Hoffman_proxy_0_1000_ld_n100_p0_maf_lf_block	276686	-3.34462e-08	1.64733e-08	0.0423227	-0.00706044	0.00418221	0.0913716	-0.443693	0.289597	0.0913716	-0.00703638	0.00416567	0.0911936	-0.44022	0.291387	0.0911936
biochemistry_Creatinine	pAN:FetalDHS_Trynka_proxy_0_1000_ld_n100_p0_maf_common_block	662628	4.90198e-08	3.77511e-08	0.194115	0.0408318	0.0205032	0.0464271	0.265123	0.103165	0.0464271	0.0392403	0.0201672	0.0516855	0.254494	0.103712	0.0516855
biochemistry_Creatinine	pAN:FetalDHS_Trynka_proxy_0_1000_ld_n100_p0_maf_lf_block	337032	-3.55451e-08	3.37873e-08	0.292788	0.00128251	0.00681745	0.850781	0.0590248	0.385913	0.850781	0.00173057	0.00660762	0.793394	0.0863131	0.374829	0.793394
biochemistry_Creatinine	pAN:H3K27ac_Hnisz_proxy_0_1000_ld_n100_p0_maf_common_block	9322812	6.75327e-09	9.40557e-09	0.472752	0.0794912	0.0621198	0.20067	0.140243	0.0980653	0.20067	0.0539738	0.0494467	0.275028	0.096323	0.0785894	0.275028
biochemistry_Creatinine	pAN:H3K27ac_Hnisz_proxy_0_1000_ld_n100_p0_maf_lf_block	4228694	7.99873e-09	6.96644e-09	0.250894	0.0132236	0.0169675	0.435776	0.179032	0.195374	0.435776	0.00983008	0.010798	0.362631	0.131027	0.123677	0.362631
biochemistry_Creatinine	pAN:H3K27ac_PGC2_proxy_0_1000_ld_n100_p0_maf_common_block	5781286	-8.356e-09	1.17724e-08	0.477829	0.0105271	0.0538778	0.845089	0.0269281	0.109444	0.845089	-0.0051801	0.0467981	0.911862	-0.00424573	0.0980002	0.911862
biochemistry_Creatinine	pAN:H3K27ac_PGC2_proxy_0_1000_ld_n100_p0_maf_lf_block	2676166	-5.68015e-09	8.42239e-09	0.50005	-0.0020351	0.012625	0.871939	-0.032702	0.177356	0.871939	-0.00378919	0.0105252	0.71884	-0.0620962	0.148404	0.71884
biochemistry_Creatinine	pAN:H3K4me1_Trynka_proxy_0_1000_ld_n100_p0_maf_common_block	8206518	-2.10072e-08	1.093e-08	0.0546082	-0.00126239	0.0552041	0.981756	0.00206233	0.0875617	0.981756	-0.023406	0.0471899	0.619898	-0.0332495	0.0775055	0.619898
biochemistry_Creatinine	pAN:H3K4me1_Trynka_proxy_0_1000_ld_n100_p0_maf_lf_block	3824946	-1.38228e-09	7.47205e-09	0.853234	0.00196487	0.0164641	0.905004	0.0268675	0.184752	0.905004	-0.000226758	0.012061	0.985	-0.00232155	0.134777	0.985
biochemistry_Creatinine	pAN:H3K4me1_peaks_Trynka_proxy_0_1000_ld_n100_p0_maf_common_block	1644034	-2.84332e-08	1.7972e-08	0.113631	-0.0116336	0.0293297	0.691625	-0.0346631	0.115566	0.691625	-0.0158495	0.0277543	0.567956	-0.0501386	0.111642	0.567956
biochemistry_Creatinine	pAN:H3K4me1_peaks_Trynka_proxy_0_1000_ld_n100_p0_maf_lf_block	832118	2.34302e-08	1.3564e-08	0.0840975	0.0126473	0.00822104	0.12395	0.65325	0.36535	0.12395	0.0129088	0.00788747	0.10171	0.667885	0.345088	0.10171
biochemistry_Creatinine	pAN:H3K4me3_Trynka_proxy_0_1000_ld_n100_p0_maf_common_block	2096184	2.14251e-08	1.75917e-08	0.223258	0.0587042	0.0343083	0.0870662	0.171712	0.0839349	0.0870662	0.0531726	0.0325237	0.102072	0.15642	0.0805158	0.102072
biochemistry_Creatinine	pAN:H3K4me3_Trynka_proxy_0_1000_ld_n100_p0_maf_lf_block	1063578	7.58084e-11	1.0793e-08	0.994396	-0.00081692	0.009568	0.931959	-0.0194604	0.172367	0.931959	-0.000991128	0.00933858	0.915477	-0.0214187	0.167627	0.915477
biochemistry_Creatinine	pAN:H3K9ac_Trynka_proxy_0_1000_ld_n100_p0_maf_common_block	1938478	1.29185e-08	2.01352e-08	0.52114	0.0444882	0.0390048	0.254044	0.0978955	0.0818546	0.254044	0.0393547	0.0391462	0.314739	0.0872293	0.0841145	0.314739
biochemistry_Creatinine	pAN:H3K9ac_Trynka_proxy_0_1000_ld_n100_p0_maf_lf_block	993438	-3.99089e-09	1.17784e-08	0.734737	-0.00134736	0.00844012	0.873167	-0.0222169	0.153626	0.873167	-0.00155752	0.00807192	0.846994	-0.0254599	0.146873	0.846994
biochemistry_Creatinine	pAN:Intron_UCSC_proxy_0_1000_ld_n100_p0_maf_common_block	9091406	1.72278e-08	8.32038e-09	0.0384	0.10724	0.0548459	0.0505474	0.327836	0.151531	0.0505474	0.082401	0.0451089	0.0677434	0.250756	0.126733	0.0677434
biochemistry_Creatinine	pAN:Intron_UCSC_proxy_0_1000_ld_n100_p0_maf_lf_block	4319756	-1.52372e-10	4.25006e-09	0.971401	-0.00154428	0.0156898	0.921594	-0.0363932	0.272693	0.921594	-0.00520165	0.00895094	0.561154	-0.123297	0.153589	0.561154
biochemistry_Creatinine	pAN:Promoter_UCSC_proxy_0_1000_ld_n100_p0_maf_common_block	1030152	-1.54674e-08	1.14147e-08	0.175402	0.0139849	0.0205926	0.497059	0.129711	0.168679	0.497059	0.0111885	0.0206842	0.588563	0.107688	0.171931	0.588563
biochemistry_Creatinine	pAN:Promoter_UCSC_proxy_0_1000_ld_n100_p0_maf_lf_block	501216	1.89425e-08	1.11016e-08	0.0879556	0.00445771	0.0055514	0.421982	0.14794	0.178395	0.421982	0.00412947	0.00550646	0.453296	0.138257	0.175275	0.453296
biochemistry_Creatinine	pAN:Repressed_Hoffman_proxy_0_1000_ld_n100_p0_maf_common_block	8925108	-1.14356e-08	9.71598e-09	0.239201	-0.0457114	0.0485935	0.346864	-0.715212	0.610267	0.346864	-0.0694855	0.0516301	0.178357	-1.10316	0.632779	0.178357
biochemistry_Creatinine	pAN:Repressed_Hoffman_proxy_0_1000_ld_n100_p0_maf_lf_block	3655692	-1.91968e-09	5.44368e-09	0.724355	0.00799006	0.0133599	0.549796	0.423171	0.517398	0.549796	0.00651499	0.0103959	0.530864	0.335314	0.399964	0.530864
biochemistry_Creatinine	pAN:SuperEnhancer_Hnisz_proxy_0_1000_ld_n100_p0_maf_common_block	4233048	1.27726e-08	2.05355e-08	0.533958	0.0716249	0.0631909	0.257017	0.210109	0.169686	0.257017	0.0599741	0.0587099	0.307001	0.177253	0.158456	0.307001
biochemistry_Creatinine	pAN:SuperEnhancer_Hnisz_proxy_0_1000_ld_n100_p0_maf_lf_block	1907102	-6.2262e-09	9.28769e-09	0.502621	0.000268755	0.0114709	0.981308	0.00621523	0.212673	0.981308	-0.00134081	0.0102279	0.895702	-0.0297028	0.18944	0.895702
biochemistry_Creatinine	pAN:TFBS_ENCODE_proxy_0_1000_ld_n100_p0_maf_common_block	1519618	2.12839e-08	3.04463e-08	0.484513	0.0490017	0.046296	0.289854	0.188979	0.145887	0.289854	0.0451772	0.046907	0.335487	0.178081	0.151829	0.335487
biochemistry_Creatinine	pAN:TFBS_ENCODE_proxy_0_1000_ld_n100_p0_maf_lf_block	695616	-1.86559e-08	1.57842e-08	0.237232	-0.00831793	0.00804468	0.301152	-0.223385	0.212279	0.301152	-0.00779286	0.00802864	0.331732	-0.208342	0.212265	0.331732
biochemistry_Creatinine	pAN:Transcribed_Hoffman_proxy_0_1000_ld_n100_p0_maf_common_block	5309698	-6.85595e-10	1.06987e-08	0.948905	0.0612399	0.0410059	0.135322	0.322519	0.199123	0.135322	0.0472385	0.038496	0.219784	0.247004	0.189648	0.219784
biochemistry_Creatinine	pAN:Transcribed_Hoffman_proxy_0_1000_ld_n100_p0_maf_lf_block	2683116	-1.14518e-08	8.09168e-09	0.156994	-0.0234141	0.0161742	0.147723	-0.533098	0.311343	0.147723	-0.0241702	0.0129055	0.0610885	-0.554982	0.246468	0.0610885
biochemistry_Creatinine	pAN:Vahedi_Tcell_SE_proxy_0_1000_ld_n100_p0_maf_common_block	450748	5.42289e-09	2.27461e-08	0.811563	0.00911797	0.00845669	0.280946	0.213578	0.175465	0.280946	0.00788292	0.00847907	0.352531	0.186149	0.177617	0.352531
biochemistry_Creatinine	pAN:Vahedi_Tcell_SE_proxy_0_1000_ld_n100_p0_maf_lf_block	247626	-1.02056e-09	2.45579e-08	0.966851	-0.00101891	0.00605225	0.866306	-0.147214	0.499712	0.866306	-0.00122386	0.00597173	0.837617	-0.16822	0.4893	0.837617
biochemistry_Creatinine	pAN:Vahedi_Tcell_TE_proxy_0_1000_ld_n100_p0_maf_common_block	525678	3.19635e-09	1.67177e-08	0.848373	0.00497779	0.00802311	0.534974	0.153112	0.242747	0.534974	0.00354225	0.00770043	0.645512	0.105621	0.234226	0.645512
biochemistry_Creatinine	pAN:Vahedi_Tcell_TE_proxy_0_1000_ld_n100_p0_maf_lf_block	231648	-6.71139e-09	1.88838e-08	0.722287	-0.00170474	0.00422154	0.686345	-0.575172	0.789507	0.686345	-0.00186797	0.00411239	0.649663	-0.608803	0.762972	0.649663
biochemistry_CystatinC	pAN:proxy_0_100_ld_p0_p100_maf_common_block	2343178	-3.22192e-08	2.50898e-08	0.199087	0.00173913	0.0203982	0.932056	0.0141898	0.174017	0.932056	0	0	1	0	0	1
biochemistry_CystatinC	pAN:proxy_0_100_ld_p0_p100_maf_lf_block	670340	1.10109e-08	2.06217e-08	0.593378	-0.00348525	0.00413902	0.399762	-0.171432	0.307978	0.399762	0	0	1	0	0	1
biochemistry_CystatinC	pAN:proxy_100_1000_ld_p0_p100_maf_common_block	18149332	-6.93486e-09	8.66849e-09	0.423706	-0.0393489	0.0991363	0.691428	-0.0932292	0.161547	0.691428	0	0	1	0	0	1
biochemistry_CystatinC	pAN:proxy_100_1000_ld_p0_p100_maf_lf_block	4508486	9.28539e-09	3.83191e-09	0.0153856	0.0169033	0.011238	0.132551	0.174676	0.189592	0.132551	0	0	1	0	0	1
biochemistry_CystatinC	pAN:proxy_1000_10000_ld_p0_p100_maf_common_block	166839954	-8.38522e-10	6.45011e-10	0.193597	-0.148559	0.1077	0.167778	-0.0352635	0.0196686	0.167778	1.4627e-08	1.02724e-08	0.154474	3.44429e-09	1.88321e-09	0.154474
biochemistry_CystatinC	pAN:proxy_1000_10000_ld_p0_p100_maf_lf_block	40294866	-1.23228e-09	7.28892e-10	0.0909081	-0.0512879	0.0291219	0.0782141	-0.106002	0.0309792	0.0782141	5.1273e-09	2.88732e-09	0.0757665	1.05504e-08	3.08787e-09	0.0757665
biochemistry_CystatinC	pAN:proxy_0_100_ld_n100_p0_maf_common_block	2700388	-2.32288e-08	2.36993e-08	0.327014	0.0235816	0.0335677	0.482361	0.200753	0.24285	0.482361	0	0	1	0	0	1
biochemistry_CystatinC	pAN:proxy_0_100_ld_n100_p0_maf_lf_block	1215854	-1.29801e-08	2.02243e-08	0.520997	-0.0149731	0.0178264	0.400942	-0.6152	0.506914	0.400942	0	0	1	0	0	1
biochemistry_CystatinC	pAN:proxy_100_1000_ld_n100_p0_maf_common_block	22423426	-6.13203e-09	7.20819e-09	0.394934	0.107075	0.080957	0.185965	0.129892	0.112107	0.185965	0	0	1	0	0	1
biochemistry_CystatinC	pAN:proxy_100_1000_ld_n100_p0_maf_lf_block	9958040	1.44445e-08	6.39377e-09	0.0238743	0.106761	0.0492936	0.030325	0.599549	0.161246	0.030325	0	0	1	0	0	1
biochemistry_CystatinC	pAN:proxy_1000_10000_ld_n100_p0_maf_common_block	205583736	-1.3427e-09	7.20144e-10	0.0622532	-0.28249	0.143464	0.0489462	-0.0536018	0.0191771	0.0489462	6.53443e-08	3.37624e-08	0.0529391	1.24291e-08	4.51657e-09	0.0529391
biochemistry_CystatinC	pAN:proxy_1000_10000_ld_n100_p0_maf_lf_block	94095190	-2.05887e-09	1.17261e-09	0.0791206	-0.198257	0.107249	0.06452	-0.163684	0.0366984	0.06452	0	0	1	0	0	1
biochemistry_CystatinC	pAN:exon_ld_p0_p100_maf_common_block	487000	-1.66614e-09	4.05363e-08	0.967214	-0.000507529	0.00689825	0.94135	0.000233474	0.128542	0.94135	4.48626e-05	0.00681114	0.994745	0.0108895	0.125662	0.994745
biochemistry_CystatinC	pAN:exon_ld_p0_p100_maf_lf_block	160194	7.97396e-10	2.12619e-08	0.970083	-0.00219239	0.00217375	0.313179	-0.192096	0.149796	0.313179	-0.00220651	0.00213658	0.301729	-0.192975	0.147812	0.301729
biochemistry_CystatinC	pAN:exonic_gene_ld_p0_p100_maf_common_block	1062226	-1.00532e-09	3.2771e-08	0.975527	0.00534592	0.0230602	0.816674	0.0147988	0.149452	0.816674	0.00604457	0.0228261	0.791156	0.0198124	0.14767	0.791156
biochemistry_CystatinC	pAN:exonic_gene_ld_p0_p100_maf_lf_block	331686	-7.39424e-09	1.78958e-08	0.679473	-0.00449891	0.00325313	0.166681	-0.131936	0.0775977	0.166681	-0.00447321	0.00323171	0.166309	-0.131136	0.0775475	0.166309
biochemistry_CystatinC	pAN:cS2G_promoter_ld_p0_p100_maf_common_block	808646	1.14291e-08	2.3336e-08	0.624302	0.00607831	0.0188363	0.74693	0.0606737	0.176296	0.74693	0.00668821	0.0188194	0.722298	0.0668169	0.17546	0.722298
biochemistry_CystatinC	pAN:cS2G_promoter_ld_p0_p100_maf_lf_block	216124	-1.34937e-08	1.03844e-08	0.193799	-0.00410033	0.00215095	0.0566125	-0.254529	0.388735	0.0566125	-0.0041294	0.00212385	0.0518591	-0.254402	0.392378	0.0518591
biochemistry_CystatinC	pAN:protein_domain_ld_p0_p100_maf_common_block	83382	1.18845e-07	1.6385e-07	0.468249	0.00948561	0.0141013	0.501153	0.208547	0.613276	0.501153	0.00953062	0.0140688	0.498132	0.210646	0.611434	0.498132
biochemistry_CystatinC	pAN:protein_domain_ld_p0_p100_maf_lf_block	44122	-3.8082e-08	4.69005e-08	0.416807	-0.00206573	0.00179033	0.248572	-0.178967	0.164243	0.248572	-0.00205321	0.00179522	0.252744	-0.178016	0.164618	0.252744
biochemistry_CystatinC	pAN:gene_ld_p0_p100_maf_common_block	1305493598	-2.1455e-10	3.13201e-10	0.493329	-0.298892	0.385001	0.437548	-0.0112448	0.0139448	0.437548	-0.226847	0.394969	0.565738	-0.00813227	0.0145472	0.565738
biochemistry_CystatinC	pAN:gene_ld_p0_p100_maf_lf_block	328356758	4.54713e-11	6.69015e-11	0.49671	-0.00845014	0.0204684	0.679726	-0.00271623	0.00634246	0.679726	0.0066188	0.0230439	0.773939	0.00341605	0.00725073	0.773939
biochemistry_CystatinC	pAN:exon_ld_n100_p0_maf_common_block	598522	-9.40043e-09	4.09249e-08	0.818325	0.00487871	0.00901078	0.588211	0.07921	0.127162	0.588211	0.00396376	0.00898222	0.659004	0.0671857	0.127175	0.659004
biochemistry_CystatinC	pAN:exon_ld_n100_p0_maf_lf_block	365634	-3.83643e-08	2.59026e-08	0.138581	-0.00874949	0.00526471	0.0965302	-0.29235	0.179087	0.0965302	-0.00929067	0.00524272	0.0763764	-0.310294	0.181107	0.0763764
biochemistry_CystatinC	pAN:exonic_gene_ld_n100_p0_maf_common_block	1284564	6.96048e-09	3.23364e-08	0.829571	0.0212439	0.026704	0.426303	0.0835748	0.145567	0.426303	0.0204948	0.0266288	0.441508	0.080594	0.144323	0.441508
biochemistry_CystatinC	pAN:exonic_gene_ld_n100_p0_maf_lf_block	884814	1.61427e-08	2.25794e-08	0.474652	-0.00419558	0.0105005	0.68948	-0.0403112	0.0912983	0.68948	-0.00457283	0.010495	0.663044	-0.0436045	0.0911695	0.663044
biochemistry_CystatinC	pAN:cS2G_promoter_ld_n100_p0_maf_common_block	945624	1.28e-08	2.19926e-08	0.560558	0.0168374	0.0217058	0.437919	0.138159	0.165595	0.437919	0.0157694	0.0216311	0.465994	0.1302	0.165534	0.465994
biochemistry_CystatinC	pAN:cS2G_promoter_ld_n100_p0_maf_lf_block	514018	-1.10712e-08	2.01223e-08	0.582187	-0.00489763	0.00890362	0.58227	0.0394807	0.590912	0.58227	-0.00548229	0.00878967	0.532811	0.0212603	0.599699	0.532811
biochemistry_CystatinC	pAN:protein_domain_ld_n100_p0_maf_common_block	104524	1.61564e-07	1.57876e-07	0.306137	0.0175301	0.0169455	0.300902	0.330201	0.601847	0.300902	0.0174307	0.0169264	0.303108	0.328298	0.600428	0.303108
biochemistry_CystatinC	pAN:protein_domain_ld_n100_p0_maf_lf_block	139614	-3.5468e-08	5.5222e-08	0.520691	-0.00394236	0.00651784	0.545274	-0.0957468	0.15778	0.545274	-0.00395278	0.00653711	0.5454	-0.0960471	0.158233	0.5454
biochemistry_CystatinC	pAN:gene_ld_n100_p0_maf_common_block	1429492714	-2.02466e-10	3.16407e-10	0.522243	-0.260737	0.423639	0.538244	-0.00861414	0.0137981	0.538244	-0.205471	0.432367	0.634627	-0.00648182	0.0142173	0.634627
biochemistry_CystatinC	pAN:gene_ld_n100_p0_maf_lf_block	714684858	3.50716e-11	9.30606e-11	0.706271	-0.0254461	0.056794	0.654123	-0.00333156	0.00730844	0.654123	0.0165242	0.0686049	0.809663	0.00374118	0.00900557	0.809663
biochemistry_CystatinC	pAN:H3K27ac_Hnisz_proxy_0_100_ld_p0_p100_maf_common_block	925540	-2.37235e-08	2.87277e-08	0.408914	-0.0136106	0.0130846	0.298244	-0.205	0.158983	0.298244	-0.014267	0.0114474	0.212651	-0.213344	0.136138	0.212651
biochemistry_CystatinC	pAN:H3K27ac_Hnisz_proxy_0_100_ld_p0_p100_maf_lf_block	274424	-2.31203e-08	3.1735e-08	0.466282	-0.00562548	0.00446766	0.207974	-0.891402	0.380452	0.207974	-0.0042879	0.00408773	0.294193	-0.760806	0.411782	0.294193
biochemistry_CystatinC	pAN:H3K27ac_PGC2_proxy_0_100_ld_p0_p100_maf_common_block	623644	-4.0996e-08	2.69971e-08	0.128879	-0.0189998	0.0109269	0.0820686	-0.328138	0.148679	0.0820686	-0.0194421	0.00934512	0.0374833	-0.334441	0.12132	0.0374833
biochemistry_CystatinC	pAN:H3K27ac_PGC2_proxy_0_100_ld_p0_p100_maf_lf_block	186708	-2.2756e-08	2.30219e-08	0.322931	-0.00540846	0.00287614	0.0600456	-0.754572	0.325092	0.0600456	-0.00449709	0.0026614	0.0910767	-0.657816	0.266627	0.0910767
biochemistry_CystatinC	pAN:H3K4me1_Trynka_proxy_0_100_ld_p0_p100_maf_common_block	916692	-7.49349e-09	2.73517e-08	0.784109	-0.0251237	0.0180123	0.163075	-0.283757	0.160729	0.163075	-0.0257713	0.014839	0.0824351	-0.288263	0.125875	0.0824351
biochemistry_CystatinC	pAN:H3K4me1_Trynka_proxy_0_100_ld_p0_p100_maf_lf_block	271512	-1.17527e-08	1.90857e-08	0.538034	-0.00645324	0.00366579	0.0783407	-0.665689	0.307073	0.0783407	-0.00513726	0.00312845	0.100567	-0.568653	0.209273	0.100567
biochemistry_CystatinC	pAN:Intron_UCSC_proxy_0_100_ld_p0_p100_maf_common_block	882398	1.75483e-08	2.1172e-08	0.407192	0.0100989	0.0134909	0.454116	0.242445	0.279034	0.454116	0.00947638	0.00934874	0.310748	0.227009	0.19113	0.310748
biochemistry_CystatinC	pAN:Intron_UCSC_proxy_0_100_ld_p0_p100_maf_lf_block	274280	1.60909e-08	1.48117e-08	0.277319	-0.000442727	0.00274188	0.871725	-0.105115	0.462776	0.871725	0.000886403	0.00206192	0.667274	0.166041	0.366218	0.667274
biochemistry_CystatinC	pAN:Repressed_Hoffman_proxy_0_100_ld_p0_p100_maf_common_block	1090886	6.22925e-08	3.59161e-08	0.0828489	0.0356529	0.0173231	0.039579	1.70628	0.560374	0.039579	0.0348836	0.0163413	0.0327862	1.68199	0.486504	0.0327862
biochemistry_CystatinC	pAN:Repressed_Hoffman_proxy_0_100_ld_p0_p100_maf_lf_block	307284	4.22043e-09	1.99788e-08	0.832696	-0.000365088	0.00275162	0.894446	-0.00492331	0.476925	0.894446	0.00111365	0.00240138	0.642823	0.000308733	0.544648	0.642823
biochemistry_CystatinC	pAN:SuperEnhancer_Hnisz_proxy_0_100_ld_p0_p100_maf_common_block	415780	5.77953e-08	2.91569e-08	0.047455	0.00490084	0.00666865	0.462396	0.111228	0.154736	0.462396	0.0046046	0.0057703	0.42488	0.10423	0.134552	0.42488
biochemistry_CystatinC	pAN:SuperEnhancer_Hnisz_proxy_0_100_ld_p0_p100_maf_lf_block	120996	1.04967e-08	2.7621e-08	0.703927	-0.00200678	0.00255804	0.432748	-0.724262	0.635264	0.432748	-0.00141463	0.00233888	0.545291	-0.549081	0.595304	0.545291
biochemistry_CystatinC	pAN:Transcribed_Hoffman_proxy_0_100_ld_p0_p100_maf_common_block	708774	2.15766e-08	2.93779e-08	0.462675	-0.000306648	0.00872042	0.971949	0.00663629	0.244281	0.971949	-0.000805623	0.00807766	0.920555	-0.00958693	0.228398	0.920555
biochemistry_CystatinC	pAN:Transcribed_Hoffman_proxy_0_100_ld_p0_p100_maf_lf_block	226870	7.46303e-09	2.44378e-08	0.76007	-0.00192109	0.0028855	0.505555	-0.458362	0.487927	0.505555	-0.000822401	0.00250362	0.742545	-0.224531	0.449381	0.742545
biochemistry_CystatinC	pAN:H3K27ac_Hnisz_proxy_0_100_ld_n100_p0_maf_common_block	1049574	1.21748e-08	3.55696e-08	0.732139	0.00215399	0.0253236	0.932215	0.0266856	0.284823	0.932215	-0.00678013	0.0175055	0.698524	-0.0837729	0.195587	0.698524
biochemistry_CystatinC	pAN:H3K27ac_Hnisz_proxy_0_100_ld_n100_p0_maf_lf_block	482238	3.43787e-08	5.47691e-08	0.530199	0.00330861	0.0100326	0.741561	0.226612	0.617614	0.741561	0.00913645	0.008661	0.291473	0.707001	0.487369	0.291473
biochemistry_CystatinC	pAN:H3K27ac_PGC2_proxy_0_100_ld_n100_p0_maf_common_block	705344	-9.47039e-08	3.67988e-08	0.0100658	-0.0214671	0.0225216	0.3405	-0.285081	0.332261	0.3405	-0.0274741	0.0175343	0.117143	-0.372371	0.274225	0.117143
biochemistry_CystatinC	pAN:H3K27ac_PGC2_proxy_0_100_ld_n100_p0_maf_lf_block	330300	-1.24396e-07	1.39216e-07	0.371564	-0.0137647	0.0185925	0.459097	-1.6264	1.41916	0.459097	-0.00976951	0.0158504	0.537659	-1.27364	1.2958	0.537659
biochemistry_CystatinC	pAN:H3K4me1_Trynka_proxy_0_100_ld_n100_p0_maf_common_block	1055052	4.35941e-08	3.43006e-08	0.203749	0.00756017	0.0281782	0.788469	0.071277	0.247101	0.788469	-0.00140388	0.0197978	0.943469	-0.0109459	0.174011	0.943469
biochemistry_CystatinC	pAN:H3K4me1_Trynka_proxy_0_100_ld_n100_p0_maf_lf_block	492442	4.90515e-08	7.17383e-08	0.494129	0.00168264	0.0108612	0.876882	0.259329	0.606829	0.876882	0.00762734	0.0105553	0.469919	0.641722	0.561786	0.469919
biochemistry_CystatinC	pAN:Intron_UCSC_proxy_0_100_ld_n100_p0_maf_common_block	1000546	-1.4366e-08	2.79133e-08	0.606788	-0.000441991	0.0209181	0.983142	0.00694453	0.391438	0.983142	-0.00892932	0.0149629	0.550664	-0.172303	0.286626	0.550664
biochemistry_CystatinC	pAN:Intron_UCSC_proxy_0_100_ld_n100_p0_maf_lf_block	479822	2.18233e-08	2.78246e-08	0.432854	-6.86245e-05	0.0101361	0.994598	0.024943	0.962701	0.994598	0.00572619	0.00841403	0.496155	0.805164	0.770475	0.496155
biochemistry_CystatinC	pAN:Repressed_Hoffman_proxy_0_100_ld_n100_p0_maf_common_block	1222378	5.51062e-08	2.57001e-08	0.032017	0.0468127	0.0183919	0.0109186	1.83934	0.62139	0.0109186	0.0364552	0.0152488	0.0168162	1.43865	0.500889	0.0168162
biochemistry_CystatinC	pAN:Repressed_Hoffman_proxy_0_100_ld_n100_p0_maf_lf_block	508832	-7.96938e-09	4.01028e-08	0.842479	-0.00757621	0.0138752	0.585049	-1.81115	1.72647	0.585049	-0.00146257	0.00961462	0.879093	-1.12122	1.63124	0.879093
biochemistry_CystatinC	pAN:SuperEnhancer_Hnisz_proxy_0_100_ld_n100_p0_maf_common_block	464622	1.44504e-09	5.56017e-08	0.979266	0.000856843	0.0188125	0.963672	0.0144571	0.391585	0.963672	-0.00311043	0.016554	0.850958	-0.07299	0.343572	0.850958
biochemistry_CystatinC	pAN:SuperEnhancer_Hnisz_proxy_0_100_ld_n100_p0_maf_lf_block	212544	6.35984e-08	4.06406e-08	0.117607	0.00627015	0.00611028	0.304815	1.00916	1.00968	0.304815	0.00884181	0.00535463	0.0986881	1.5275	0.855632	0.0986881
biochemistry_CystatinC	pAN:Transcribed_Hoffman_proxy_0_100_ld_n100_p0_maf_common_block	797776	4.18241e-10	3.78067e-08	0.991173	-0.00595886	0.0198889	0.764476	-0.144103	0.491307	0.764476	-0.0127194	0.015162	0.401528	-0.335382	0.376555	0.401528
biochemistry_CystatinC	pAN:Transcribed_Hoffman_proxy_0_100_ld_n100_p0_maf_lf_block	394676	-2.44839e-08	2.958e-08	0.40783	-0.00743297	0.00848798	0.38119	-0.798678	0.837189	0.38119	-0.00266615	0.0069833	0.702617	-0.204748	0.728013	0.702617
biochemistry_CystatinC	pAN:DGF_ENCODE_proxy_0_1000_ld_p0_p100_maf_common_block	764622	1.59632e-08	3.30944e-08	0.629555	-0.000867883	0.0218239	0.968278	-0.020253	0.152536	0.968278	9.38913e-05	0.0208302	0.996404	-0.00973491	0.144746	0.996404
biochemistry_CystatinC	pAN:DGF_ENCODE_proxy_0_1000_ld_p0_p100_maf_lf_block	215868	-1.47191e-08	2.2402e-08	0.511153	-0.00357694	0.00369515	0.33304	-0.489332	0.3472	0.33304	-0.0037541	0.00364566	0.303129	-0.511857	0.338033	0.303129
biochemistry_CystatinC	pAN:DHS_Trynka_proxy_0_1000_ld_p0_p100_maf_common_block	1237814	2.15808e-08	2.74593e-08	0.431916	-0.00463401	0.0145145	0.749523	-0.0291298	0.0713261	0.749523	-0.0028887	0.0143364	0.840312	-0.0202381	0.0713879	0.840312
biochemistry_CystatinC	pAN:DHS_Trynka_proxy_0_1000_ld_p0_p100_maf_lf_block	329756	4.0715e-09	2.21599e-08	0.854223	-0.000740687	0.00370724	0.841641	-0.0677145	0.294706	0.841641	-0.00118987	0.00363345	0.743307	-0.107456	0.288505	0.743307
biochemistry_CystatinC	pAN:DHS_peaks_Trynka_proxy_0_1000_ld_p0_p100_maf_common_block	582970	-3.85918e-08	2.83659e-08	0.173673	-0.0137445	0.0110973	0.215513	-0.124855	0.106292	0.215513	-0.0130008	0.0104043	0.21146	-0.120167	0.098436	0.21146
biochemistry_CystatinC	pAN:DHS_peaks_Trynka_proxy_0_1000_ld_p0_p100_maf_lf_block	160352	-5.27491e-09	2.51037e-08	0.83357	-0.00134741	0.0025001	0.589925	-0.232154	0.358493	0.589925	-0.00149656	0.0024782	0.545916	-0.255752	0.354725	0.545916
biochemistry_CystatinC	pAN:Enhancer_Hoffman_proxy_0_1000_ld_p0_p100_maf_common_block	476738	7.47981e-09	2.74842e-08	0.785507	-0.00209817	0.0125024	0.866724	-0.0351514	0.150611	0.866724	-0.00134602	0.011712	0.908503	-0.0223278	0.140272	0.908503
biochemistry_CystatinC	pAN:Enhancer_Hoffman_proxy_0_1000_ld_p0_p100_maf_lf_block	125330	-4.60363e-08	1.91809e-08	0.0163899	-0.00472861	0.00186466	0.0112155	-0.301703	0.62156	0.0112155	-0.00495477	0.00187387	0.00818995	-0.322618	0.636394	0.00818995
biochemistry_CystatinC	pAN:FetalDHS_Trynka_proxy_0_1000_ld_p0_p100_maf_common_block	535734	1.34736e-08	3.73549e-08	0.71833	-0.0023504	0.0122043	0.847282	-0.00844859	0.120359	0.847282	-0.00163967	0.0114006	0.88564	-0.00549587	0.112226	0.88564
biochemistry_CystatinC	pAN:FetalDHS_Trynka_proxy_0_1000_ld_p0_p100_maf_lf_block	146378	9.17524e-09	2.82111e-08	0.745003	-0.000252109	0.00272039	0.926163	-0.0742567	0.36582	0.926163	-0.000417332	0.0026816	0.876326	-0.0982652	0.35924	0.876326
biochemistry_CystatinC	pAN:H3K27ac_Hnisz_proxy_0_1000_ld_p0_p100_maf_common_block	7731112	6.30721e-09	6.34477e-09	0.320183	-0.00111055	0.0481626	0.981604	-0.00902841	0.0930053	0.981604	0.0124324	0.031813	0.695947	0.0284073	0.060445	0.695947
biochemistry_CystatinC	pAN:H3K27ac_Hnisz_proxy_0_1000_ld_p0_p100_maf_lf_block	1997882	1.00087e-08	7.77901e-09	0.198223	0.00928341	0.00922917	0.314475	0.109986	0.293354	0.314475	0.00451454	0.00672334	0.501919	0.0201276	0.214623	0.501919
biochemistry_CystatinC	pAN:H3K27ac_PGC2_proxy_0_1000_ld_p0_p100_maf_common_block	4792426	1.46419e-08	1.31239e-08	0.264565	0.000508167	0.0442961	0.990847	-0.00332963	0.103276	0.990847	0.00876245	0.0371515	0.813543	0.0256753	0.0890543	0.813543
biochemistry_CystatinC	pAN:H3K27ac_PGC2_proxy_0_1000_ld_p0_p100_maf_lf_block	1251068	8.22512e-09	1.1113e-08	0.459216	0.00320071	0.0085225	0.707245	-0.0350734	0.28828	0.707245	0.000339442	0.00779808	0.96528	-0.096063	0.247269	0.96528
biochemistry_CystatinC	pAN:H3K4me1_Trynka_proxy_0_1000_ld_p0_p100_maf_common_block	6744294	-2.516e-08	9.38426e-09	0.00733839	-0.0809594	0.0566834	0.153213	-0.135877	0.0792534	0.153213	-0.0694767	0.0368661	0.059488	-0.107872	0.0593552	0.059488
biochemistry_CystatinC	pAN:H3K4me1_Trynka_proxy_0_1000_ld_p0_p100_maf_lf_block	1765080	-9.43053e-09	1.103e-08	0.392558	-0.00329553	0.0111278	0.767114	-0.151958	0.223626	0.767114	-0.00725643	0.00978804	0.458477	-0.216031	0.169813	0.458477
biochemistry_CystatinC	pAN:H3K4me1_peaks_Trynka_proxy_0_1000_ld_p0_p100_maf_common_block	1333760	-8.30377e-09	1.80974e-08	0.646351	-0.0198265	0.0217069	0.361045	-0.0660397	0.087674	0.361045	-0.0177911	0.0207648	0.39156	-0.0551102	0.0886193	0.39156
biochemistry_CystatinC	pAN:H3K4me1_peaks_Trynka_proxy_0_1000_ld_p0_p100_maf_lf_block	375606	1.74942e-08	1.35672e-08	0.19724	0.00249446	0.00416443	0.549178	0.15201	0.465498	0.549178	0.00187248	0.00398836	0.638723	0.0910271	0.439195	0.638723
biochemistry_CystatinC	pAN:H3K4me3_Trynka_proxy_0_1000_ld_p0_p100_maf_common_block	1737482	1.25628e-08	1.68568e-08	0.456109	0.000865528	0.0170832	0.959592	0.00664233	0.0644284	0.959592	0.00368246	0.0163624	0.821936	0.015384	0.0608807	0.821936
biochemistry_CystatinC	pAN:H3K4me3_Trynka_proxy_0_1000_ld_p0_p100_maf_lf_block	484074	5.48757e-09	1.01865e-08	0.590088	-0.00121882	0.0042484	0.774197	-0.0966993	0.215995	0.774197	-0.00215878	0.00388423	0.578361	-0.149923	0.192227	0.578361
biochemistry_CystatinC	pAN:H3K9ac_Trynka_proxy_0_1000_ld_p0_p100_maf_common_block	1584146	-3.89563e-09	1.62788e-08	0.810868	-0.0113838	0.0184121	0.536392	-0.0443282	0.0694519	0.536392	-0.00879997	0.0174628	0.614314	-0.0352233	0.0660737	0.614314
biochemistry_CystatinC	pAN:H3K9ac_Trynka_proxy_0_1000_ld_p0_p100_maf_lf_block	449198	-6.30052e-09	1.2738e-08	0.620864	-0.00265976	0.00373251	0.476097	-0.175882	0.185672	0.476097	-0.00356505	0.00358341	0.319797	-0.228312	0.176007	0.319797
biochemistry_CystatinC	pAN:Intron_UCSC_proxy_0_1000_ld_p0_p100_maf_common_block	7484454	7.28436e-09	6.0989e-09	0.232332	0.0333867	0.0376813	0.375602	0.114959	0.13238	0.375602	0.046436	0.0249347	0.0625596	0.169768	0.0762956	0.0625596
biochemistry_CystatinC	pAN:Intron_UCSC_proxy_0_1000_ld_p0_p100_maf_lf_block	2047162	-1.39561e-09	5.62899e-09	0.804187	0.00218484	0.00937449	0.815713	0.144338	0.319857	0.815713	-0.00272225	0.00697502	0.696326	-0.0359459	0.285756	0.696326
biochemistry_CystatinC	pAN:Promoter_UCSC_proxy_0_1000_ld_p0_p100_maf_common_block	871824	-4.78671e-09	8.85092e-09	0.588635	-0.00603951	0.00924187	0.513437	-0.0614997	0.0890867	0.513437	-0.00454473	0.00835691	0.586559	-0.041105	0.0836171	0.586559
biochemistry_CystatinC	pAN:Promoter_UCSC_proxy_0_1000_ld_p0_p100_maf_lf_block	230998	-2.18582e-08	2.47381e-08	0.376922	-0.00513778	0.00523594	0.326469	-0.405325	0.239959	0.326469	-0.00565634	0.00519685	0.276411	-0.418223	0.215518	0.276411
biochemistry_CystatinC	pAN:Repressed_Hoffman_proxy_0_1000_ld_p0_p100_maf_common_block	7477910	3.61422e-09	7.5626e-09	0.632716	0.0246981	0.0266804	0.354602	0.146073	0.335936	0.354602	0.0371304	0.0311213	0.232836	0.36655	0.241726	0.232836
biochemistry_CystatinC	pAN:Repressed_Hoffman_proxy_0_1000_ld_p0_p100_maf_lf_block	1868512	-1.14087e-08	6.77196e-09	0.0920472	-0.0027984	0.00710293	0.693598	-0.297253	0.312254	0.693598	-0.00677013	0.00730574	0.354089	-0.336227	0.186827	0.354089
biochemistry_CystatinC	pAN:SuperEnhancer_Hnisz_proxy_0_1000_ld_p0_p100_maf_common_block	3546282	2.12513e-09	1.28933e-08	0.869082	0.0169762	0.0399327	0.670749	0.0523825	0.130566	0.670749	0.0232452	0.0344391	0.499698	0.08016	0.1108	0.499698
biochemistry_CystatinC	pAN:SuperEnhancer_Hnisz_proxy_0_1000_ld_p0_p100_maf_lf_block	895420	5.12108e-09	8.80371e-09	0.560772	0.00488441	0.00542831	0.368225	0.267671	0.27709	0.368225	0.00271866	0.00459007	0.553656	0.148999	0.228055	0.553656
biochemistry_CystatinC	pAN:TFBS_ENCODE_proxy_0_1000_ld_p0_p100_maf_common_block	1285164	-2.4872e-08	1.48246e-08	0.0933947	-0.0287086	0.0173806	0.0985836	-0.113164	0.0692028	0.0985836	-0.0268251	0.0152321	0.0782225	-0.105542	0.0605934	0.0782225
biochemistry_CystatinC	pAN:TFBS_ENCODE_proxy_0_1000_ld_p0_p100_maf_lf_block	329300	5.26635e-10	1.1764e-08	0.964293	-0.00239155	0.00318409	0.452598	-0.177166	0.206052	0.452598	-0.00286105	0.00297844	0.33676	-0.209917	0.19104	0.33676
biochemistry_CystatinC	pAN:Transcribed_Hoffman_proxy_0_1000_ld_p0_p100_maf_common_block	4387156	1.04078e-08	8.38935e-09	0.214754	0.0248963	0.0273639	0.362916	0.142205	0.14785	0.362916	0.0319854	0.0229231	0.162915	0.188183	0.11755	0.162915
biochemistry_CystatinC	pAN:Transcribed_Hoffman_proxy_0_1000_ld_p0_p100_maf_lf_block	1261680	-1.48934e-08	9.25677e-09	0.107634	-0.00652382	0.00889697	0.463398	-0.298635	0.363016	0.463398	-0.00905615	0.00769616	0.239311	-0.415266	0.32242	0.239311
biochemistry_CystatinC	pAN:Vahedi_Tcell_SE_proxy_0_1000_ld_p0_p100_maf_common_block	373640	6.44311e-09	2.21926e-08	0.771566	0.00271628	0.00691785	0.694579	0.0560431	0.156342	0.694579	0.00337183	0.00619987	0.586541	0.0687102	0.143908	0.586541
biochemistry_CystatinC	pAN:Vahedi_Tcell_SE_proxy_0_1000_ld_p0_p100_maf_lf_block	113620	-3.37105e-08	1.63643e-08	0.0393981	-0.00348978	0.00187214	0.062314	-0.988367	0.339289	0.062314	-0.00375929	0.00181632	0.0384776	-1.04992	0.346447	0.0384776
biochemistry_CystatinC	pAN:Vahedi_Tcell_TE_proxy_0_1000_ld_p0_p100_maf_common_block	435424	4.33926e-08	2.32626e-08	0.0621335	0.0175123	0.00930069	0.0597136	0.729425	0.395636	0.0597136	0.0182692	0.00982487	0.062959	0.764955	0.418367	0.062959
biochemistry_CystatinC	pAN:Vahedi_Tcell_TE_proxy_0_1000_ld_p0_p100_maf_lf_block	110928	2.09372e-08	1.99556e-08	0.294091	0.00277533	0.00196453	0.157738	0.41893	0.334758	0.157738	0.00251362	0.0019288	0.192505	0.385058	0.325028	0.192505
biochemistry_CystatinC	pAN:DGF_ENCODE_proxy_0_1000_ld_n100_p0_maf_common_block	933912	3.25408e-08	2.41815e-08	0.178403	0.0378231	0.0209572	0.071109	0.192338	0.121212	0.071109	0.03245	0.0203218	0.110308	0.166185	0.11452	0.110308
biochemistry_CystatinC	pAN:DGF_ENCODE_proxy_0_1000_ld_n100_p0_maf_lf_block	466130	4.16093e-10	2.45135e-08	0.986457	-0.000850886	0.00767149	0.911683	0.0290626	0.397668	0.911683	-0.00290737	0.00728529	0.689839	-0.07516	0.396061	0.689839
biochemistry_CystatinC	pAN:DHS_Trynka_proxy_0_1000_ld_n100_p0_maf_common_block	1524052	1.26709e-08	2.39369e-08	0.596565	0.0346166	0.0213076	0.104245	0.138838	0.086546	0.104245	0.0261798	0.0199674	0.189815	0.1043	0.0820391	0.189815
biochemistry_CystatinC	pAN:DHS_Trynka_proxy_0_1000_ld_n100_p0_maf_lf_block	739436	2.71647e-08	2.53201e-08	0.283337	-0.00281099	0.0103168	0.785263	-0.140373	0.341128	0.785263	-0.00693312	0.0109513	0.526679	-0.295098	0.353941	0.526679
biochemistry_CystatinC	pAN:DHS_peaks_Trynka_proxy_0_1000_ld_n100_p0_maf_common_block	719692	-4.19878e-08	5.44094e-08	0.440291	0.00618835	0.0189489	0.743985	0.0606933	0.134055	0.743985	0.00207558	0.0191523	0.913701	0.0308486	0.139589	0.913701
biochemistry_CystatinC	pAN:DHS_peaks_Trynka_proxy_0_1000_ld_n100_p0_maf_lf_block	360696	-4.25557e-08	3.30156e-08	0.197413	-0.0127315	0.0107921	0.238117	-0.933841	0.621217	0.238117	-0.014393	0.0110729	0.193656	-1.04406	0.629415	0.193656
biochemistry_CystatinC	pAN:Enhancer_Hoffman_proxy_0_1000_ld_n100_p0_maf_common_block	571982	1.4285e-08	2.76131e-08	0.604929	0.0214006	0.0158757	0.177655	0.210151	0.146182	0.177655	0.0183474	0.0153903	0.233206	0.182984	0.140879	0.233206
biochemistry_CystatinC	pAN:Enhancer_Hoffman_proxy_0_1000_ld_n100_p0_maf_lf_block	276686	-2.25554e-09	2.81394e-08	0.936113	0.00221836	0.00565584	0.694893	0.284658	0.376063	0.694893	0.000362944	0.0052417	0.944797	0.197761	0.399906	0.944797
biochemistry_CystatinC	pAN:FetalDHS_Trynka_proxy_0_1000_ld_n100_p0_maf_common_block	662628	1.89617e-08	4.51698e-08	0.674641	0.0202118	0.0191956	0.29237	0.168918	0.127491	0.29237	0.0164592	0.0184107	0.371323	0.139424	0.125082	0.371323
biochemistry_CystatinC	pAN:FetalDHS_Trynka_proxy_0_1000_ld_n100_p0_maf_lf_block	337032	-6.44515e-08	7.03316e-08	0.35946	-0.0150317	0.0166968	0.367973	-0.950235	0.920157	0.367973	-0.0166895	0.0170917	0.328831	-1.05158	0.94459	0.328831
biochemistry_CystatinC	pAN:H3K27ac_Hnisz_proxy_0_1000_ld_n100_p0_maf_common_block	9322812	2.62942e-10	6.49682e-09	0.967717	0.120237	0.0639678	0.0601568	0.196273	0.0929659	0.0601568	0.0726314	0.0468702	0.121231	0.122591	0.0665249	0.121231
biochemistry_CystatinC	pAN:H3K27ac_Hnisz_proxy_0_1000_ld_n100_p0_maf_lf_block	4228694	4.4797e-09	8.20253e-09	0.584972	0.0554984	0.0212203	0.00891376	0.501451	0.265164	0.00891376	0.0217362	0.0111494	0.0512311	0.159906	0.183824	0.0512311
biochemistry_CystatinC	pAN:H3K27ac_PGC2_proxy_0_1000_ld_n100_p0_maf_common_block	5781286	1.69277e-08	1.18245e-08	0.152265	0.101217	0.0629171	0.107675	0.203192	0.113255	0.107675	0.0714713	0.0546776	0.191165	0.149048	0.0998189	0.191165
biochemistry_CystatinC	pAN:H3K27ac_PGC2_proxy_0_1000_ld_n100_p0_maf_lf_block	2676166	2.08872e-08	1.41223e-08	0.139134	0.0358982	0.014132	0.0110788	0.309157	0.27659	0.0110788	0.0150831	0.0128746	0.241382	0.078877	0.239487	0.241382
biochemistry_CystatinC	pAN:H3K4me1_Trynka_proxy_0_1000_ld_n100_p0_maf_common_block	8206518	-1.73765e-08	9.13271e-09	0.0570842	0.0692578	0.0600043	0.248412	0.0891153	0.0765898	0.248412	0.0268916	0.0457814	0.556941	0.0384771	0.0586148	0.556941
biochemistry_CystatinC	pAN:H3K4me1_Trynka_proxy_0_1000_ld_n100_p0_maf_lf_block	3824946	-6.1349e-09	1.09853e-08	0.576527	0.0382862	0.0205343	0.0622513	0.292258	0.183948	0.0622513	0.00901736	0.0130304	0.488921	0.0465112	0.124439	0.488921
biochemistry_CystatinC	pAN:H3K4me1_peaks_Trynka_proxy_0_1000_ld_n100_p0_maf_common_block	1644034	-3.69245e-09	2.4249e-08	0.878972	0.028503	0.0381018	0.454414	0.103134	0.1113	0.454414	0.0196254	0.0366681	0.592499	0.078454	0.112781	0.592499
biochemistry_CystatinC	pAN:H3K4me1_peaks_Trynka_proxy_0_1000_ld_n100_p0_maf_lf_block	832118	4.26914e-09	1.33229e-08	0.748637	0.00865311	0.00815255	0.288509	0.353195	0.336898	0.288509	0.0033384	0.0078353	0.670056	0.114338	0.318934	0.670056
biochemistry_CystatinC	pAN:H3K4me3_Trynka_proxy_0_1000_ld_n100_p0_maf_common_block	2096184	1.88237e-08	1.62188e-08	0.245801	0.0685647	0.0291691	0.0187435	0.210172	0.0733991	0.0187435	0.0574882	0.0253619	0.0234078	0.175879	0.0652065	0.0234078
biochemistry_CystatinC	pAN:H3K4me3_Trynka_proxy_0_1000_ld_n100_p0_maf_lf_block	1063578	1.85056e-09	9.76596e-09	0.849708	0.00702133	0.00829581	0.397346	0.142947	0.201428	0.397346	-0.000505938	0.00826376	0.951181	-0.0431599	0.186913	0.951181
biochemistry_CystatinC	pAN:H3K9ac_Trynka_proxy_0_1000_ld_n100_p0_maf_common_block	1938478	4.17632e-09	1.77584e-08	0.814074	0.0520015	0.0246224	0.0346895	0.153475	0.0751032	0.0346895	0.0417696	0.0234222	0.0745325	0.122577	0.0732596	0.0745325
biochemistry_CystatinC	pAN:H3K9ac_Trynka_proxy_0_1000_ld_n100_p0_maf_lf_block	993438	-6.57348e-09	1.36614e-08	0.630393	0.00501542	0.00826954	0.544187	0.111986	0.188302	0.544187	-0.0020869	0.00886495	0.81389	-0.0651469	0.196901	0.81389
biochemistry_CystatinC	pAN:Intron_UCSC_proxy_0_1000_ld_n100_p0_maf_common_block	9091406	7.41191e-09	7.26374e-09	0.307539	0.101644	0.0482289	0.0350719	0.299676	0.128641	0.0350719	0.055486	0.0324389	0.0871778	0.163941	0.0856852	0.0871778
biochemistry_CystatinC	pAN:Intron_UCSC_proxy_0_1000_ld_n100_p0_maf_lf_block	4319756	-4.20275e-09	4.69723e-09	0.370932	0.0298051	0.024879	0.230917	0.572833	0.314483	0.230917	-0.00491842	0.0121068	0.684557	-0.0405949	0.20285	0.684557
biochemistry_CystatinC	pAN:Promoter_UCSC_proxy_0_1000_ld_n100_p0_maf_common_block	1030152	-5.11526e-09	1.22161e-08	0.675414	0.0179073	0.0133892	0.181079	0.149642	0.0950556	0.181079	0.0126179	0.0131197	0.336174	0.109947	0.0956602	0.336174
biochemistry_CystatinC	pAN:Promoter_UCSC_proxy_0_1000_ld_n100_p0_maf_lf_block	501216	5.87822e-09	1.65357e-08	0.722225	0.00441373	0.00688773	0.521646	-0.0845751	0.348134	0.521646	0.000511118	0.00766394	0.946828	-0.153291	0.31406	0.946828
biochemistry_CystatinC	pAN:Repressed_Hoffman_proxy_0_1000_ld_n100_p0_maf_common_block	8925108	4.51127e-09	9.64125e-09	0.639847	0.0544221	0.0332859	0.102051	0.445708	0.194851	0.102051	0.00829742	0.0458845	0.856499	0.132846	0.309764	0.856499
biochemistry_CystatinC	pAN:Repressed_Hoffman_proxy_0_1000_ld_n100_p0_maf_lf_block	3655692	-7.94325e-09	6.14127e-09	0.195865	0.0123818	0.0141049	0.380033	0.0981154	0.312866	0.380033	-0.0145477	0.0127054	0.252209	-0.184695	0.238539	0.252209
biochemistry_CystatinC	pAN:SuperEnhancer_Hnisz_proxy_0_1000_ld_n100_p0_maf_common_block	4233048	1.01209e-08	1.50443e-08	0.501113	0.0947941	0.0528283	0.0727525	0.260661	0.135397	0.0727525	0.0731559	0.0445321	0.100431	0.20363	0.112944	0.100431
biochemistry_CystatinC	pAN:SuperEnhancer_Hnisz_proxy_0_1000_ld_n100_p0_maf_lf_block	1907102	-4.58514e-09	9.23105e-09	0.619394	0.0248731	0.012773	0.0514966	0.649564	0.261005	0.0514966	0.00951826	0.00918608	0.300127	0.23815	0.204891	0.300127
biochemistry_CystatinC	pAN:TFBS_ENCODE_proxy_0_1000_ld_n100_p0_maf_common_block	1519618	4.90052e-09	1.50956e-08	0.745459	0.0395125	0.0215379	0.0665708	0.131904	0.0690804	0.0665708	0.0311678	0.0198287	0.115984	0.104374	0.0643731	0.115984
biochemistry_CystatinC	pAN:TFBS_ENCODE_proxy_0_1000_ld_n100_p0_maf_lf_block	695616	1.32976e-08	1.35041e-08	0.324769	0.00794356	0.007343	0.279347	0.2019	0.244658	0.279347	0.00394664	0.0071517	0.581054	0.0786156	0.230337	0.581054
biochemistry_CystatinC	pAN:Transcribed_Hoffman_proxy_0_1000_ld_n100_p0_maf_common_block	5309698	1.29932e-08	1.11137e-08	0.242355	0.0763848	0.0363486	0.0356015	0.359907	0.150283	0.0356015	0.0486448	0.0300336	0.105301	0.230364	0.125071	0.105301
biochemistry_CystatinC	pAN:Transcribed_Hoffman_proxy_0_1000_ld_n100_p0_maf_lf_block	2683116	-9.24146e-09	7.6464e-09	0.226816	0.00389729	0.0191172	0.838461	0.098917	0.33453	0.838461	-0.0154954	0.013551	0.252834	-0.307175	0.236071	0.252834
biochemistry_CystatinC	pAN:Vahedi_Tcell_SE_proxy_0_1000_ld_n100_p0_maf_common_block	450748	1.97276e-08	2.59222e-08	0.446638	0.0189733	0.00956962	0.0474054	0.34109	0.144793	0.0474054	0.0166754	0.00924311	0.0712168	0.301554	0.139797	0.0712168
biochemistry_CystatinC	pAN:Vahedi_Tcell_SE_proxy_0_1000_ld_n100_p0_maf_lf_block	247626	-3.62738e-08	1.4729e-08	0.0137879	-0.00527959	0.00347351	0.128522	-0.604416	0.30439	0.128522	-0.00726449	0.00354363	0.0403631	-0.808134	0.342147	0.0403631
biochemistry_CystatinC	pAN:Vahedi_Tcell_TE_proxy_0_1000_ld_n100_p0_maf_common_block	525678	3.47784e-08	2.27393e-08	0.126156	0.0255932	0.0132268	0.0529955	0.888575	0.377385	0.0529955	0.0228929	0.0129006	0.0759708	0.796369	0.378312	0.0759708
biochemistry_CystatinC	pAN:Vahedi_Tcell_TE_proxy_0_1000_ld_n100_p0_maf_lf_block	231648	1.23673e-08	1.69331e-08	0.46517	0.00590037	0.00401347	0.141523	0.414006	0.317927	0.141523	0.00408112	0.00357767	0.253986	0.281332	0.283896	0.253986
biochemistry_DirectBilirubin	pAN:proxy_0_100_ld_p0_p100_maf_common_block	2343178	-1.3982e-08	3.42614e-08	0.683201	-0.0160604	0.0126197	0.203142	-0.22687	0.218171	0.203142	0	0	1	0	0	1
biochemistry_DirectBilirubin	pAN:proxy_0_100_ld_p0_p100_maf_lf_block	670340	-1.07431e-08	1.91331e-08	0.57446	-0.00819979	0.00508291	0.106699	-0.259719	0.420759	0.106699	0	0	1	0	0	1
biochemistry_DirectBilirubin	pAN:proxy_100_1000_ld_p0_p100_maf_common_block	18149332	6.76227e-10	1.12556e-08	0.952093	0.0257945	0.0785236	0.742538	0.188439	0.288668	0.742538	0	0	1	0	0	1
biochemistry_DirectBilirubin	pAN:proxy_100_1000_ld_p0_p100_maf_lf_block	4508486	4.84346e-09	4.49079e-09	0.280797	-0.000525858	0.0189083	0.977813	-0.215615	0.438942	0.977813	0	0	1	0	0	1
biochemistry_DirectBilirubin	pAN:proxy_1000_10000_ld_p0_p100_maf_common_block	166839954	-4.91932e-10	1.03035e-09	0.633049	-0.0761202	0.183261	0.677875	-0.0577655	0.0782392	0.677875	6.74219e-09	1.79726e-08	0.707558	5.49343e-09	7.9441e-09	0.707558
biochemistry_DirectBilirubin	pAN:proxy_1000_10000_ld_p0_p100_maf_lf_block	40294866	-4.53376e-10	4.44911e-10	0.30819	-0.0198468	0.0186116	0.286258	-0.015698	0.0589079	0.286258	2.11333e-09	1.8907e-09	0.263674	1.97471e-09	5.58161e-09	0.263674
biochemistry_DirectBilirubin	pAN:proxy_0_100_ld_n100_p0_maf_common_block	2700388	-1.5032e-08	2.33276e-08	0.519324	0.0559527	0.0758259	0.460569	1.26133	1.00189	0.460569	0	0	1	0	0	1
biochemistry_DirectBilirubin	pAN:proxy_0_100_ld_n100_p0_maf_lf_block	1215854	-1.03145e-08	2.92881e-08	0.724707	-0.0124068	0.0229213	0.588314	-0.662364	0.693966	0.588314	0	0	1	0	0	1
biochemistry_DirectBilirubin	pAN:proxy_100_1000_ld_n100_p0_maf_common_block	22423426	-2.85385e-09	2.83746e-09	0.314523	-0.0082944	0.0572502	0.884806	-0.0381141	0.122712	0.884806	0	0	1	0	0	1
biochemistry_DirectBilirubin	pAN:proxy_100_1000_ld_n100_p0_maf_lf_block	9958040	-7.05556e-10	5.637e-09	0.900393	-0.0153605	0.0329961	0.641555	-0.0500207	0.153513	0.641555	0	0	1	0	0	1
biochemistry_DirectBilirubin	pAN:proxy_1000_10000_ld_n100_p0_maf_common_block	205583736	-3.40583e-10	6.38907e-10	0.593985	-0.06488	0.141831	0.64735	-0.0356733	0.044023	0.64735	1.54671e-08	3.23898e-08	0.632984	8.2156e-09	9.76565e-09	0.632984
biochemistry_DirectBilirubin	pAN:proxy_1000_10000_ld_n100_p0_maf_lf_block	94095190	-2.46734e-10	4.98117e-10	0.620364	-0.0274117	0.0483679	0.570895	-0.0188825	0.0333372	0.570895	0	0	1	0	0	1
biochemistry_DirectBilirubin	pAN:exon_ld_p0_p100_maf_common_block	487000	3.90412e-08	3.57552e-08	0.274877	0.00727458	0.0157324	0.643797	0.505743	0.652325	0.643797	0.00740014	0.0154336	0.631596	0.502926	0.629496	0.631596
biochemistry_DirectBilirubin	pAN:exon_ld_p0_p100_maf_lf_block	160194	3.80948e-08	5.39222e-08	0.479891	0.000529132	0.0024873	0.831535	0.169602	0.478749	0.831535	0.000726686	0.00255205	0.775839	0.242566	0.489879	0.775839
biochemistry_DirectBilirubin	pAN:exonic_gene_ld_p0_p100_maf_common_block	1062226	-3.17804e-08	1.9674e-08	0.106236	-0.000155066	0.0244854	0.994947	0.147027	0.524689	0.994947	1.60502e-05	0.0242883	0.999473	0.147836	0.517698	0.999473
biochemistry_DirectBilirubin	pAN:exonic_gene_ld_p0_p100_maf_lf_block	331686	-3.02697e-08	4.01118e-08	0.450468	-0.00516068	0.0079231	0.514823	-1.01225	0.814879	0.514823	-0.00494322	0.00768111	0.519864	-0.972204	0.791619	0.519864
biochemistry_DirectBilirubin	pAN:cS2G_promoter_ld_p0_p100_maf_common_block	808646	-2.4455e-08	2.51776e-08	0.331398	-0.0124383	0.0129312	0.336107	-0.141236	0.102528	0.336107	-0.0122999	0.0132243	0.35232	-0.153329	0.0902422	0.35232
biochemistry_DirectBilirubin	pAN:cS2G_promoter_ld_p0_p100_maf_lf_block	216124	-2.32184e-08	2.65091e-08	0.381104	-0.00764688	0.00744199	0.304171	-0.522071	0.13587	0.304171	-0.00744958	0.00720863	0.301405	-0.502927	0.126664	0.301405
biochemistry_DirectBilirubin	pAN:protein_domain_ld_p0_p100_maf_common_block	83382	1.86131e-07	2.78843e-07	0.504447	0.0139612	0.0229819	0.543527	1.15809	1.2915	0.543527	0.0139934	0.0229704	0.542396	1.15751	1.28734	0.542396
biochemistry_DirectBilirubin	pAN:protein_domain_ld_p0_p100_maf_lf_block	44122	-1.67429e-08	5.42939e-08	0.757796	-0.00155294	0.00325095	0.632873	-1.43205	1.45138	0.632873	-0.00150983	0.00321473	0.638597	-1.40836	1.44549	0.638597
biochemistry_DirectBilirubin	pAN:gene_ld_p0_p100_maf_common_block	1305493598	1.62813e-10	3.94753e-10	0.680015	0.200912	0.540859	0.710289	-0.00198091	0.0437051	0.710289	0.226234	0.511462	0.658252	0.000120391	0.0417038	0.658252
biochemistry_DirectBilirubin	pAN:gene_ld_p0_p100_maf_lf_block	328356758	4.48091e-11	8.74513e-11	0.608379	-0.00991576	0.0172516	0.565445	-0.00234045	0.00470853	0.565445	0.00185991	0.0169329	0.912537	0.00146441	0.00499726	0.912537
biochemistry_DirectBilirubin	pAN:exon_ld_n100_p0_maf_common_block	598522	1.94544e-08	2.24563e-08	0.386314	0.00867463	0.0189211	0.646619	0.478195	0.591799	0.646619	0.00798815	0.0182005	0.660735	0.449454	0.57289	0.660735
biochemistry_DirectBilirubin	pAN:exon_ld_n100_p0_maf_lf_block	365634	3.35702e-08	6.27047e-08	0.592394	-0.00079628	0.00799775	0.920691	0.166239	0.806895	0.920691	-0.00030413	0.00818824	0.970372	0.236772	0.824761	0.970372
biochemistry_DirectBilirubin	pAN:exonic_gene_ld_n100_p0_maf_common_block	1284564	-1.3558e-08	1.45168e-08	0.350327	0.00916829	0.0350206	0.793478	0.27321	0.536233	0.793478	0.00854117	0.0343986	0.803902	0.262873	0.529274	0.803902
biochemistry_DirectBilirubin	pAN:exonic_gene_ld_n100_p0_maf_lf_block	884814	-3.26757e-08	4.43396e-08	0.461157	-0.020798	0.0248754	0.403106	-1.28404	0.854817	0.403106	-0.0202579	0.0244369	0.407112	-1.25138	0.841936	0.407112
biochemistry_DirectBilirubin	pAN:cS2G_promoter_ld_n100_p0_maf_common_block	945624	-3.8103e-08	3.66642e-08	0.298691	-0.0186231	0.0180434	0.30201	-0.171069	0.143201	0.30201	-0.019399	0.0188335	0.302998	-0.184952	0.138571	0.302998
biochemistry_DirectBilirubin	pAN:cS2G_promoter_ld_n100_p0_maf_lf_block	514018	-2.01153e-08	2.73005e-08	0.461237	-0.0111251	0.013058	0.394227	-0.383706	0.226643	0.394227	-0.0106634	0.0126652	0.399817	-0.368112	0.221659	0.399817
biochemistry_DirectBilirubin	pAN:protein_domain_ld_n100_p0_maf_common_block	104524	1.29654e-07	1.79556e-07	0.470245	0.0132734	0.0200156	0.507235	0.805161	0.84202	0.507235	0.0131452	0.01987	0.508251	0.798126	0.836378	0.508251
biochemistry_DirectBilirubin	pAN:protein_domain_ld_n100_p0_maf_lf_block	139614	-2.91159e-08	5.83912e-08	0.618037	-0.00745885	0.0114261	0.51389	-1.63703	1.53663	0.51389	-0.00736328	0.011333	0.515872	-1.61742	1.52775	0.515872
biochemistry_DirectBilirubin	pAN:gene_ld_n100_p0_maf_common_block	1429492714	1.70513e-10	3.99692e-10	0.669662	0.279571	0.579814	0.629682	0.00103917	0.0433208	0.629682	0.284833	0.558506	0.610058	0.00187311	0.0417018	0.610058
biochemistry_DirectBilirubin	pAN:gene_ld_n100_p0_maf_lf_block	714684858	1.04274e-10	1.05464e-10	0.322806	0.0186984	0.0402043	0.641871	0.00145253	0.00491547	0.641871	0.0422153	0.0473957	0.373091	0.00469062	0.00509497	0.373091
biochemistry_DirectBilirubin	pAN:H3K27ac_Hnisz_proxy_0_100_ld_p0_p100_maf_common_block	925540	3.07782e-08	4.65486e-08	0.50848	-0.000537131	0.0130399	0.967143	0.154812	0.558002	0.967143	0.00552378	0.0148497	0.709907	0.316514	0.501997	0.709907
biochemistry_DirectBilirubin	pAN:H3K27ac_Hnisz_proxy_0_100_ld_p0_p100_maf_lf_block	274424	1.97537e-08	2.26488e-08	0.383114	-0.00135686	0.00363688	0.709086	0.363231	1.07997	0.709086	0.00179009	0.00444119	0.6869	0.572527	0.760766	0.6869
biochemistry_DirectBilirubin	pAN:H3K27ac_PGC2_proxy_0_100_ld_p0_p100_maf_common_block	623644	1.66093e-08	3.26604e-08	0.61107	-0.000902457	0.0111825	0.935679	0.228176	0.709523	0.935679	0.00318218	0.0122758	0.795463	0.341182	0.628657	0.795463
biochemistry_DirectBilirubin	pAN:H3K27ac_PGC2_proxy_0_100_ld_p0_p100_maf_lf_block	186708	1.54235e-08	5.07475e-08	0.761183	-0.00124321	0.00466184	0.789717	0.43776	1.24212	0.789717	0.000900989	0.00544381	0.868545	0.594781	1.0741	0.868545
biochemistry_DirectBilirubin	pAN:H3K4me1_Trynka_proxy_0_100_ld_p0_p100_maf_common_block	916692	-7.25937e-09	1.83096e-08	0.691752	-0.00665617	0.0110253	0.546031	-0.0632587	0.470053	0.546031	-0.000675386	0.0109811	0.950957	0.10291	0.404019	0.950957
biochemistry_DirectBilirubin	pAN:H3K4me1_Trynka_proxy_0_100_ld_p0_p100_maf_lf_block	271512	-2.97874e-08	2.29344e-08	0.194008	-0.00499656	0.00229948	0.0297872	-0.14611	0.953333	0.0297872	-0.00190045	0.00237492	0.423587	0.102777	0.710607	0.423587
biochemistry_DirectBilirubin	pAN:Intron_UCSC_proxy_0_100_ld_p0_p100_maf_common_block	882398	-3.13732e-09	2.02747e-08	0.877026	-0.00387802	0.00922886	0.674335	-0.00768985	0.416964	0.674335	0.00187106	0.00791274	0.813074	0.141887	0.285832	0.813074
biochemistry_DirectBilirubin	pAN:Intron_UCSC_proxy_0_100_ld_p0_p100_maf_lf_block	274280	7.20914e-09	1.93256e-08	0.709122	-0.00351439	0.00411189	0.392723	-0.468609	0.27253	0.392723	-0.000387326	0.0027524	0.888089	-0.29323	0.519153	0.888089
biochemistry_DirectBilirubin	pAN:Repressed_Hoffman_proxy_0_100_ld_p0_p100_maf_common_block	1090886	8.16777e-09	4.2526e-08	0.847691	0.000605545	0.013338	0.963788	1.32383	2.13639	0.963788	0.00770949	0.0152916	0.614145	1.08495	1.17182	0.614145
biochemistry_DirectBilirubin	pAN:Repressed_Hoffman_proxy_0_100_ld_p0_p100_maf_lf_block	307284	6.89559e-09	2.26716e-08	0.761013	-0.00221008	0.00292995	0.450665	-0.153957	0.293876	0.450665	0.00126897	0.00217341	0.559312	-0.0273276	0.37173	0.559312
biochemistry_DirectBilirubin	pAN:SuperEnhancer_Hnisz_proxy_0_100_ld_p0_p100_maf_common_block	415780	-4.33953e-08	5.52506e-08	0.432204	-0.00740619	0.00579836	0.2015	-0.257371	0.303123	0.2015	-0.00467047	0.0048601	0.336562	-0.157257	0.241139	0.336562
biochemistry_DirectBilirubin	pAN:SuperEnhancer_Hnisz_proxy_0_100_ld_p0_p100_maf_lf_block	120996	2.20402e-08	2.80238e-08	0.431585	-0.000442305	0.00224441	0.843773	0.374103	0.943033	0.843773	0.000950854	0.00256574	0.710938	0.503237	0.660439	0.710938
biochemistry_DirectBilirubin	pAN:Transcribed_Hoffman_proxy_0_100_ld_p0_p100_maf_common_block	708774	-1.19986e-09	2.08702e-08	0.954154	-0.0110715	0.00917983	0.227789	-0.446586	0.205602	0.227789	-0.00646364	0.007581	0.393875	-0.290979	0.22642	0.393875
biochemistry_DirectBilirubin	pAN:Transcribed_Hoffman_proxy_0_100_ld_p0_p100_maf_lf_block	226870	-1.74245e-08	1.81237e-08	0.336342	-0.00375378	0.00222204	0.0911549	-0.25713	0.814916	0.0911549	-0.00116888	0.00170478	0.492936	-0.0308183	0.412289	0.492936
biochemistry_DirectBilirubin	pAN:H3K27ac_Hnisz_proxy_0_100_ld_n100_p0_maf_common_block	1049574	7.64054e-08	8.67111e-08	0.378237	0.0371992	0.0490615	0.448322	1.31561	1.06971	0.448322	0.016001	0.0228522	0.483806	0.559009	0.489825	0.483806
biochemistry_DirectBilirubin	pAN:H3K27ac_Hnisz_proxy_0_100_ld_n100_p0_maf_lf_block	482238	9.81944e-08	4.36991e-08	0.0246362	0.00808007	0.00872223	0.35425	-0.0641748	1.392	0.35425	0.0129091	0.0083203	0.120778	0.492594	0.918416	0.120778
biochemistry_DirectBilirubin	pAN:H3K27ac_PGC2_proxy_0_100_ld_n100_p0_maf_common_block	705344	-5.29536e-08	5.26299e-08	0.314343	0.00320496	0.0150682	0.831563	0.335482	0.642778	0.831563	-0.011048	0.0088516	0.211983	-0.325195	0.187275	0.211983
biochemistry_DirectBilirubin	pAN:H3K27ac_PGC2_proxy_0_100_ld_n100_p0_maf_lf_block	330300	-4.08941e-08	3.50216e-08	0.242934	-0.0011879	0.00755857	0.875119	0.0197706	0.464484	0.875119	0.00212253	0.00819289	0.795581	0.374705	0.616838	0.795581
biochemistry_DirectBilirubin	pAN:H3K4me1_Trynka_proxy_0_100_ld_n100_p0_maf_common_block	1055052	2.9601e-08	2.3006e-08	0.19821	0.0289083	0.0339585	0.394612	0.982579	0.67586	0.394612	0.0076391	0.00872489	0.381274	0.211806	0.163238	0.381274
biochemistry_DirectBilirubin	pAN:H3K4me1_Trynka_proxy_0_100_ld_n100_p0_maf_lf_block	492442	4.01968e-08	2.87619e-08	0.162242	0.00333605	0.0100536	0.740021	-0.223939	1.11794	0.740021	0.00826189	0.0070611	0.241978	0.309273	0.659008	0.241978
biochemistry_DirectBilirubin	pAN:Intron_UCSC_proxy_0_100_ld_n100_p0_maf_common_block	1000546	4.20414e-08	5.62643e-08	0.454935	0.0441116	0.0535432	0.410024	1.84884	1.30046	0.410024	0.0239735	0.0280815	0.393265	0.960056	0.619104	0.393265
biochemistry_DirectBilirubin	pAN:Intron_UCSC_proxy_0_100_ld_n100_p0_maf_lf_block	479822	-1.1902e-08	3.59167e-08	0.74036	-0.0141017	0.0203074	0.487423	-1.48126	1.23929	0.487423	-0.00930007	0.0136062	0.494282	-0.933089	0.771038	0.494282
biochemistry_DirectBilirubin	pAN:Repressed_Hoffman_proxy_0_100_ld_n100_p0_maf_common_block	1222378	3.3883e-08	4.87868e-08	0.487361	0.0526566	0.0677622	0.437112	3.80011	2.42916	0.437112	0.0280812	0.0352024	0.42504	1.86759	1.04135	0.42504
biochemistry_DirectBilirubin	pAN:Repressed_Hoffman_proxy_0_100_ld_n100_p0_maf_lf_block	508832	1.03791e-08	3.41246e-08	0.761012	0.00940639	0.00820114	0.251398	-0.25083	1.70595	0.251398	0.0144722	0.00901175	0.10829	0.371141	1.13834	0.10829
biochemistry_DirectBilirubin	pAN:SuperEnhancer_Hnisz_proxy_0_100_ld_n100_p0_maf_common_block	464622	-8.05655e-08	6.48037e-08	0.213785	-0.000523844	0.0113544	0.963202	0.243385	0.738983	0.963202	-0.0099371	0.00753638	0.18732	-0.330295	0.335941	0.18732
biochemistry_DirectBilirubin	pAN:SuperEnhancer_Hnisz_proxy_0_100_ld_n100_p0_maf_lf_block	212544	-3.91357e-08	4.40504e-08	0.374309	-0.00385762	0.0069773	0.580344	-0.43615	0.651519	0.580344	-0.00172671	0.00558714	0.757282	0.0122235	0.71159	0.757282
biochemistry_DirectBilirubin	pAN:Transcribed_Hoffman_proxy_0_100_ld_n100_p0_maf_common_block	797776	-2.99439e-08	3.46557e-08	0.387566	-0.00426483	0.00866304	0.622506	-0.11886	0.285777	0.622506	-0.0203056	0.0231127	0.379647	-0.915184	0.601034	0.379647
biochemistry_DirectBilirubin	pAN:Transcribed_Hoffman_proxy_0_100_ld_n100_p0_maf_lf_block	394676	-1.09425e-07	9.30104e-08	0.239403	-0.0287988	0.0268349	0.283187	-3.23102	0.834246	0.283187	-0.024849	0.0210063	0.236837	-2.52344	0.496278	0.236837
biochemistry_DirectBilirubin	pAN:DGF_ENCODE_proxy_0_1000_ld_p0_p100_maf_common_block	764622	-5.95922e-08	6.99995e-08	0.39459	-0.0322883	0.0352718	0.359974	-1.36985	0.721756	0.359974	-0.0315467	0.0366024	0.388756	-1.39598	0.828972	0.388756
biochemistry_DirectBilirubin	pAN:DGF_ENCODE_proxy_0_1000_ld_p0_p100_maf_lf_block	215868	-1.46135e-08	1.87e-08	0.434525	-0.00595691	0.0047466	0.209485	-0.826679	0.324798	0.209485	-0.00514244	0.00400838	0.19952	-0.691743	0.300883	0.19952
biochemistry_DirectBilirubin	pAN:DHS_Trynka_proxy_0_1000_ld_p0_p100_maf_common_block	1237814	6.2546e-09	1.22881e-08	0.610755	0.00378493	0.0077536	0.625443	0.0612933	0.142522	0.625443	0.00443048	0.00773789	0.566937	0.0353808	0.204898	0.566937
biochemistry_DirectBilirubin	pAN:DHS_Trynka_proxy_0_1000_ld_p0_p100_maf_lf_block	329756	3.05459e-08	1.81073e-08	0.091616	-0.00231254	0.00407989	0.570841	-0.464547	0.502807	0.570841	-0.00131817	0.00331515	0.69091	-0.248419	0.406567	0.69091
biochemistry_DirectBilirubin	pAN:DHS_peaks_Trynka_proxy_0_1000_ld_p0_p100_maf_common_block	582970	2.84929e-08	3.4602e-08	0.410254	0.00572227	0.00803566	0.476397	0.401254	0.399817	0.476397	0.00624875	0.00733801	0.394459	0.425343	0.365998	0.394459
biochemistry_DirectBilirubin	pAN:DHS_peaks_Trynka_proxy_0_1000_ld_p0_p100_maf_lf_block	160352	-6.82893e-08	3.94534e-08	0.0834723	-0.00749843	0.00438428	0.0872107	-2.98105	0.94854	0.0872107	-0.0069198	0.00384681	0.0720434	-2.67629	1.04117	0.0720434
biochemistry_DirectBilirubin	pAN:Enhancer_Hoffman_proxy_0_1000_ld_p0_p100_maf_common_block	476738	-1.21708e-08	1.38417e-08	0.379246	-0.00467021	0.00828535	0.572978	-0.406109	0.301757	0.572978	-0.00464027	0.0074511	0.53344	-0.395472	0.276566	0.53344
biochemistry_DirectBilirubin	pAN:Enhancer_Hoffman_proxy_0_1000_ld_p0_p100_maf_lf_block	125330	-1.62559e-08	3.33882e-08	0.626347	-0.00276302	0.00300937	0.358546	-0.864294	1.18329	0.358546	-0.00245546	0.00338314	0.467966	-0.72917	1.30121	0.467966
biochemistry_DirectBilirubin	pAN:FetalDHS_Trynka_proxy_0_1000_ld_p0_p100_maf_common_block	535734	-4.37616e-09	1.34951e-08	0.745727	0.00332837	0.00543683	0.540412	0.243019	0.28795	0.540412	0.00373762	0.00495338	0.450513	0.272709	0.266962	0.450513
biochemistry_DirectBilirubin	pAN:FetalDHS_Trynka_proxy_0_1000_ld_p0_p100_maf_lf_block	146378	7.14835e-09	2.43315e-08	0.768919	-0.00265513	0.00211574	0.209501	-1.97271	0.865232	0.209501	-0.00216566	0.00191372	0.257782	-1.56516	0.875674	0.257782
biochemistry_DirectBilirubin	pAN:H3K27ac_Hnisz_proxy_0_1000_ld_p0_p100_maf_common_block	7731112	-5.96745e-09	1.0102e-08	0.554707	-0.00720079	0.0256927	0.779273	0.00890249	0.150656	0.779273	-0.0104479	0.0161883	0.518668	-0.045847	0.0488272	0.518668
biochemistry_DirectBilirubin	pAN:H3K27ac_Hnisz_proxy_0_1000_ld_p0_p100_maf_lf_block	1997882	-2.69962e-09	6.11326e-09	0.658778	-0.0101568	0.0139255	0.465777	-0.30226	0.208548	0.465777	-0.00681989	0.00676407	0.313333	-0.121999	0.0836671	0.313333
biochemistry_DirectBilirubin	pAN:H3K27ac_PGC2_proxy_0_1000_ld_p0_p100_maf_common_block	4792426	-7.48828e-09	8.21928e-09	0.362262	-0.0112174	0.0221267	0.612182	0.0208119	0.240996	0.612182	-0.0128337	0.0131747	0.329999	-0.0332407	0.125327	0.329999
biochemistry_DirectBilirubin	pAN:H3K27ac_PGC2_proxy_0_1000_ld_p0_p100_maf_lf_block	1251068	-2.63386e-09	1.01795e-08	0.795834	-0.00712446	0.00940756	0.448863	-0.192234	0.125695	0.448863	-0.00486289	0.00536068	0.364332	-0.0882092	0.0789776	0.364332
biochemistry_DirectBilirubin	pAN:H3K4me1_Trynka_proxy_0_1000_ld_p0_p100_maf_common_block	6744294	-4.11963e-09	5.23862e-09	0.431636	-0.00741369	0.0355402	0.83476	0.0298252	0.229922	0.83476	-0.00938474	0.0187943	0.61754	-0.0168775	0.112297	0.61754
biochemistry_DirectBilirubin	pAN:H3K4me1_Trynka_proxy_0_1000_ld_p0_p100_maf_lf_block	1765080	7.71851e-09	7.89965e-09	0.328535	-0.00426068	0.0101229	0.67383	-0.220937	0.304587	0.67383	-0.00100041	0.00513511	0.845536	-0.0621318	0.131593	0.845536
biochemistry_DirectBilirubin	pAN:H3K4me1_peaks_Trynka_proxy_0_1000_ld_p0_p100_maf_common_block	1333760	2.39871e-08	2.4621e-08	0.329932	0.0235174	0.0323102	0.466698	1.35171	1.1826	0.466698	0.0237996	0.0289258	0.410633	1.36872	1.06434	0.410633
biochemistry_DirectBilirubin	pAN:H3K4me1_peaks_Trynka_proxy_0_1000_ld_p0_p100_maf_lf_block	375606	1.4923e-08	2.65595e-08	0.574204	0.000801697	0.00550678	0.88425	0.208712	0.532974	0.88425	0.00179557	0.00654935	0.783962	0.349001	0.636744	0.783962
biochemistry_DirectBilirubin	pAN:H3K4me3_Trynka_proxy_0_1000_ld_p0_p100_maf_common_block	1737482	5.91901e-09	8.99546e-09	0.510539	0.0173362	0.026859	0.518635	0.335384	0.36496	0.518635	0.0172425	0.0224039	0.441525	0.323009	0.294281	0.441525
biochemistry_DirectBilirubin	pAN:H3K4me3_Trynka_proxy_0_1000_ld_p0_p100_maf_lf_block	484074	-3.12831e-09	8.90408e-09	0.725338	-0.00609442	0.00461573	0.186715	-0.415556	0.167484	0.186715	-0.00499513	0.00324188	0.123362	-0.309557	0.170135	0.123362
biochemistry_DirectBilirubin	pAN:H3K9ac_Trynka_proxy_0_1000_ld_p0_p100_maf_common_block	1584146	1.65985e-08	2.44141e-08	0.496585	0.0250805	0.0407227	0.53797	0.379683	0.500299	0.53797	0.0249711	0.0363839	0.49251	0.380059	0.450084	0.49251
biochemistry_DirectBilirubin	pAN:H3K9ac_Trynka_proxy_0_1000_ld_p0_p100_maf_lf_block	449198	8.88271e-09	1.22164e-08	0.467156	-0.00345061	0.00452762	0.445985	-0.473787	0.308599	0.445985	-0.00246766	0.00360227	0.493325	-0.320923	0.262561	0.493325
biochemistry_DirectBilirubin	pAN:Intron_UCSC_proxy_0_1000_ld_p0_p100_maf_common_block	7484454	9.01867e-09	8.23421e-09	0.273399	0.036432	0.0417479	0.382845	0.183931	0.140047	0.382845	0.0332187	0.0317117	0.294859	0.0954157	0.225094	0.294859
biochemistry_DirectBilirubin	pAN:Intron_UCSC_proxy_0_1000_ld_p0_p100_maf_lf_block	2047162	-6.7774e-09	5.63053e-09	0.22871	-0.00952138	0.0165053	0.564028	-0.352335	0.354869	0.564028	-0.00620031	0.00906736	0.494098	-0.175822	0.130718	0.494098
biochemistry_DirectBilirubin	pAN:Promoter_UCSC_proxy_0_1000_ld_p0_p100_maf_common_block	871824	3.17559e-08	2.88595e-08	0.271174	0.0258682	0.0288947	0.37065	0.260856	0.0825678	0.37065	0.0255802	0.0263432	0.33153	0.175272	0.161441	0.33153
biochemistry_DirectBilirubin	pAN:Promoter_UCSC_proxy_0_1000_ld_p0_p100_maf_lf_block	230998	-4.71001e-08	3.89731e-08	0.226844	-0.0121394	0.0103407	0.240416	-0.266694	0.274512	0.240416	-0.0117061	0.00951705	0.218691	-0.21998	0.327094	0.218691
biochemistry_DirectBilirubin	pAN:Repressed_Hoffman_proxy_0_1000_ld_p0_p100_maf_common_block	7477910	1.95057e-09	9.65451e-09	0.839888	0.0236013	0.0241189	0.327809	-0.127	0.560544	0.327809	0.0220512	0.0197258	0.263616	-0.680063	1.39388	0.263616
biochemistry_DirectBilirubin	pAN:Repressed_Hoffman_proxy_0_1000_ld_p0_p100_maf_lf_block	1868512	-4.43651e-09	7.14335e-09	0.534555	-0.00630816	0.0103577	0.542506	-0.261187	0.241363	0.542506	-0.00265953	0.00541039	0.62303	-0.0610266	0.0888645	0.62303
biochemistry_DirectBilirubin	pAN:SuperEnhancer_Hnisz_proxy_0_1000_ld_p0_p100_maf_common_block	3546282	1.34304e-08	1.36041e-08	0.323529	0.00793576	0.0265723	0.765209	0.123197	0.2262	0.765209	0.00636777	0.0180574	0.724357	0.0713752	0.127495	0.724357
biochemistry_DirectBilirubin	pAN:SuperEnhancer_Hnisz_proxy_0_1000_ld_p0_p100_maf_lf_block	895420	-1.81127e-08	1.93312e-08	0.348774	-0.0114829	0.0137939	0.405148	-0.560662	0.322959	0.405148	-0.0100039	0.0105482	0.342924	-0.413699	0.148171	0.342924
biochemistry_DirectBilirubin	pAN:TFBS_ENCODE_proxy_0_1000_ld_p0_p100_maf_common_block	1285164	-7.74935e-09	8.1272e-09	0.340333	-0.00712007	0.00917336	0.43765	-0.134098	0.241957	0.43765	-0.0066171	0.00756593	0.381796	-0.139878	0.173987	0.381796
biochemistry_DirectBilirubin	pAN:TFBS_ENCODE_proxy_0_1000_ld_p0_p100_maf_lf_block	329300	2.50468e-09	1.18474e-08	0.832566	-0.00420049	0.0042065	0.318002	-0.322847	0.19066	0.318002	-0.0032226	0.00340005	0.343227	-0.223578	0.177794	0.343227
biochemistry_DirectBilirubin	pAN:Transcribed_Hoffman_proxy_0_1000_ld_p0_p100_maf_common_block	4387156	-7.98068e-09	1.10046e-08	0.46832	-0.0217113	0.0195891	0.267716	-0.147178	0.0911489	0.267716	-0.0220776	0.0275991	0.423746	-0.199006	0.161556	0.423746
biochemistry_DirectBilirubin	pAN:Transcribed_Hoffman_proxy_0_1000_ld_p0_p100_maf_lf_block	1261680	9.34823e-09	6.69272e-09	0.162481	0.00182409	0.0077353	0.813577	-0.252209	0.631534	0.813577	0.00452195	0.00502288	0.367976	-0.0434581	0.414751	0.367976
biochemistry_DirectBilirubin	pAN:Vahedi_Tcell_SE_proxy_0_1000_ld_p0_p100_maf_common_block	373640	-7.36779e-09	1.63264e-08	0.651787	-0.000795576	0.00805561	0.921328	-0.0700684	0.469762	0.921328	-0.000956561	0.00708902	0.892663	-0.0818162	0.41417	0.892663
biochemistry_DirectBilirubin	pAN:Vahedi_Tcell_SE_proxy_0_1000_ld_p0_p100_maf_lf_block	113620	1.18939e-08	1.72521e-08	0.49056	-0.000188069	0.00231943	0.935375	-0.532302	1.01953	0.935375	2.75567e-06	0.00209283	0.998949	-0.358861	0.84765	0.998949
biochemistry_DirectBilirubin	pAN:Vahedi_Tcell_TE_proxy_0_1000_ld_p0_p100_maf_common_block	435424	-6.23556e-08	6.3106e-08	0.3231	-0.0271138	0.0257334	0.292047	-2.79474	1.85027	0.292047	-0.0272804	0.0270461	0.313136	-2.82045	1.95641	0.313136
biochemistry_DirectBilirubin	pAN:Vahedi_Tcell_TE_proxy_0_1000_ld_p0_p100_maf_lf_block	110928	6.21202e-09	2.23685e-08	0.781232	-1.43631e-05	0.00270302	0.99576	-2.81201	4.31594	0.99576	0.000178797	0.00239284	0.940436	-2.47257	3.91738	0.940436
biochemistry_DirectBilirubin	pAN:DGF_ENCODE_proxy_0_1000_ld_n100_p0_maf_common_block	933912	-5.01528e-08	4.56287e-08	0.271703	-0.0223567	0.0196297	0.254736	-0.588981	0.336291	0.254736	-0.0274056	0.0251402	0.275664	-0.785428	0.411925	0.275664
biochemistry_DirectBilirubin	pAN:DGF_ENCODE_proxy_0_1000_ld_n100_p0_maf_lf_block	466130	-2.97502e-08	5.93268e-08	0.616046	-0.0131941	0.0217792	0.544637	-1.2808	1.37007	0.544637	-0.0114063	0.0198377	0.565305	-1.13216	1.26479	0.565305
biochemistry_DirectBilirubin	pAN:DHS_Trynka_proxy_0_1000_ld_n100_p0_maf_common_block	1524052	3.51311e-08	3.84694e-08	0.361126	0.0311326	0.0294257	0.290053	0.655243	0.276413	0.290053	0.0245735	0.0215049	0.253165	0.494066	0.176057	0.253165
biochemistry_DirectBilirubin	pAN:DHS_Trynka_proxy_0_1000_ld_n100_p0_maf_lf_block	739436	2.22796e-08	2.2763e-08	0.327698	-0.0133013	0.0170596	0.43557	-1.2268	0.919513	0.43557	-0.0107942	0.0147579	0.464521	-0.989106	0.799856	0.464521
biochemistry_DirectBilirubin	pAN:DHS_peaks_Trynka_proxy_0_1000_ld_n100_p0_maf_common_block	719692	1.01716e-08	2.1424e-08	0.634945	0.0120379	0.0132001	0.361794	0.739965	0.511441	0.361794	0.00825982	0.00909168	0.363612	0.499981	0.347724	0.363612
biochemistry_DirectBilirubin	pAN:DHS_peaks_Trynka_proxy_0_1000_ld_n100_p0_maf_lf_block	360696	2.55173e-08	7.96339e-08	0.74864	-0.00887671	0.00884479	0.315567	-1.48412	1.42659	0.315567	-0.00752138	0.00871319	0.388018	-1.14285	1.53969	0.388018
biochemistry_DirectBilirubin	pAN:Enhancer_Hoffman_proxy_0_1000_ld_n100_p0_maf_common_block	571982	3.18665e-09	1.3761e-08	0.816872	0.00591371	0.011088	0.593797	0.264382	0.441483	0.593797	0.00410949	0.00922062	0.655825	0.177374	0.36436	0.655825
biochemistry_DirectBilirubin	pAN:Enhancer_Hoffman_proxy_0_1000_ld_n100_p0_maf_lf_block	276686	-5.85017e-09	3.02986e-08	0.846893	-0.00219312	0.00691483	0.751121	-0.264281	1.07559	0.751121	-0.00137113	0.00762285	0.857254	-0.104723	1.16554	0.857254
biochemistry_DirectBilirubin	pAN:FetalDHS_Trynka_proxy_0_1000_ld_n100_p0_maf_common_block	662628	-2.54853e-08	5.19006e-08	0.623398	0.00750661	0.00649121	0.247506	0.466319	0.268002	0.247506	0.00422859	0.00865273	0.625054	0.273503	0.354292	0.625054
biochemistry_DirectBilirubin	pAN:FetalDHS_Trynka_proxy_0_1000_ld_n100_p0_maf_lf_block	337032	-1.24504e-07	1.22667e-07	0.310114	-0.0263109	0.0241071	0.275088	-9.22737	4.35041	0.275088	-0.025083	0.0227455	0.270129	-8.79391	4.09574	0.270129
biochemistry_DirectBilirubin	pAN:H3K27ac_Hnisz_proxy_0_1000_ld_n100_p0_maf_common_block	9322812	-9.62006e-09	1.64219e-08	0.558005	0.0372882	0.0336692	0.268084	0.136924	0.0801327	0.268084	0.0190856	0.0166516	0.251725	0.0527396	0.0647794	0.251725
biochemistry_DirectBilirubin	pAN:H3K27ac_Hnisz_proxy_0_1000_ld_n100_p0_maf_lf_block	4228694	-1.57482e-08	8.17653e-09	0.0541008	-0.0274962	0.024722	0.266046	-0.250957	0.137971	0.266046	-0.016971	0.0135553	0.210576	-0.130587	0.112918	0.210576
biochemistry_DirectBilirubin	pAN:H3K27ac_PGC2_proxy_0_1000_ld_n100_p0_maf_common_block	5781286	3.37747e-09	1.41299e-08	0.811083	0.0260382	0.0487813	0.593497	0.204891	0.245969	0.593497	0.0136242	0.0341961	0.690325	0.12779	0.190246	0.690325
biochemistry_DirectBilirubin	pAN:H3K27ac_PGC2_proxy_0_1000_ld_n100_p0_maf_lf_block	2676166	2.0167e-08	1.37001e-08	0.141011	0.00302943	0.0115061	0.792328	0.0469184	0.100554	0.792328	0.00990951	0.013366	0.458454	0.129006	0.102787	0.458454
biochemistry_DirectBilirubin	pAN:H3K4me1_Trynka_proxy_0_1000_ld_n100_p0_maf_common_block	8206518	-1.25308e-08	1.50642e-08	0.405506	0.0133018	0.0269544	0.621665	0.0542118	0.0870313	0.621665	-0.00537994	0.024204	0.8241	-0.0435936	0.0962892	0.8241
biochemistry_DirectBilirubin	pAN:H3K4me1_Trynka_proxy_0_1000_ld_n100_p0_maf_lf_block	3824946	-4.50356e-09	7.79171e-09	0.563269	-0.0136282	0.0169722	0.421989	-0.146344	0.133778	0.421989	-0.00363596	0.0110789	0.742769	-0.0203831	0.100844	0.742769
biochemistry_DirectBilirubin	pAN:H3K4me1_peaks_Trynka_proxy_0_1000_ld_n100_p0_maf_common_block	1644034	-7.11131e-09	1.19781e-08	0.552717	0.00935891	0.027154	0.73035	0.466881	0.783999	0.73035	0.00358244	0.020874	0.863734	0.193342	0.60133	0.863734
biochemistry_DirectBilirubin	pAN:H3K4me1_peaks_Trynka_proxy_0_1000_ld_n100_p0_maf_lf_block	832118	5.05059e-09	1.87728e-08	0.787901	-0.00188794	0.0113476	0.867863	-0.0688278	0.459288	0.867863	0.000689453	0.0114699	0.952068	0.0868502	0.457439	0.952068
biochemistry_DirectBilirubin	pAN:H3K4me3_Trynka_proxy_0_1000_ld_n100_p0_maf_common_block	2096184	9.46739e-09	9.97001e-09	0.342322	0.0449125	0.0411185	0.274715	0.70581	0.420802	0.274715	0.0388973	0.0337872	0.249632	0.607751	0.339733	0.249632
biochemistry_DirectBilirubin	pAN:H3K4me3_Trynka_proxy_0_1000_ld_n100_p0_maf_lf_block	1063578	6.1226e-09	8.38498e-09	0.465276	-0.00322169	0.00923352	0.727155	-0.135453	0.230977	0.727155	-0.000201366	0.00761228	0.978896	-0.0229997	0.192608	0.978896
biochemistry_DirectBilirubin	pAN:H3K9ac_Trynka_proxy_0_1000_ld_n100_p0_maf_common_block	1938478	2.76055e-08	1.98293e-08	0.163875	0.0594455	0.0519825	0.252803	0.771083	0.545133	0.252803	0.0539923	0.0452767	0.233066	0.702964	0.475817	0.233066
biochemistry_DirectBilirubin	pAN:H3K9ac_Trynka_proxy_0_1000_ld_n100_p0_maf_lf_block	993438	2.9857e-10	1.32126e-08	0.981971	-0.00607706	0.010871	0.57615	-0.363255	0.386912	0.57615	-0.00328022	0.00959218	0.732375	-0.197712	0.354328	0.732375
biochemistry_DirectBilirubin	pAN:Intron_UCSC_proxy_0_1000_ld_n100_p0_maf_common_block	9091406	6.3485e-09	6.14882e-09	0.30185	0.07746	0.0616064	0.208632	0.284406	0.196536	0.208632	0.0602399	0.0408807	0.140601	0.185288	0.2126	0.140601
biochemistry_DirectBilirubin	pAN:Intron_UCSC_proxy_0_1000_ld_n100_p0_maf_lf_block	4319756	-2.32588e-09	4.64021e-09	0.6162	-0.0195125	0.0258439	0.450242	-0.181792	0.162491	0.450242	-0.00888116	0.013255	0.502844	-0.0764338	0.0861193	0.502844
biochemistry_DirectBilirubin	pAN:Promoter_UCSC_proxy_0_1000_ld_n100_p0_maf_common_block	1030152	5.97349e-08	6.74323e-08	0.375698	0.0600738	0.0661038	0.363467	0.542308	0.104615	0.363467	0.0578813	0.0634092	0.361337	0.513731	0.0970241	0.361337
biochemistry_DirectBilirubin	pAN:Promoter_UCSC_proxy_0_1000_ld_n100_p0_maf_lf_block	501216	1.20213e-09	1.85157e-08	0.948234	-0.00423501	0.00630563	0.501823	0.0829214	0.289184	0.501823	-0.00294434	0.00630839	0.640691	0.106807	0.291815	0.640691
biochemistry_DirectBilirubin	pAN:Repressed_Hoffman_proxy_0_1000_ld_n100_p0_maf_common_block	8925108	1.90145e-09	4.85783e-09	0.695487	0.0501058	0.0709515	0.480065	0.646836	0.42646	0.480065	0.028301	0.0431399	0.511805	0.390986	0.282046	0.511805
biochemistry_DirectBilirubin	pAN:Repressed_Hoffman_proxy_0_1000_ld_n100_p0_maf_lf_block	3655692	2.55855e-09	7.97285e-09	0.74828	0.00384188	0.0126229	0.760855	0.0812899	0.12954	0.760855	0.0136619	0.0177936	0.442608	0.208339	0.145342	0.442608
biochemistry_DirectBilirubin	pAN:SuperEnhancer_Hnisz_proxy_0_1000_ld_n100_p0_maf_common_block	4233048	2.4812e-08	2.43228e-08	0.307676	0.0495637	0.0516603	0.337349	0.333387	0.209218	0.337349	0.0415193	0.0417638	0.320153	0.273968	0.166216	0.320153
biochemistry_DirectBilirubin	pAN:SuperEnhancer_Hnisz_proxy_0_1000_ld_n100_p0_maf_lf_block	1907102	-1.20602e-08	2.04109e-08	0.554606	-0.0262303	0.0270329	0.331892	-0.528502	0.220832	0.331892	-0.0215202	0.022512	0.339101	-0.439863	0.183108	0.339101
biochemistry_DirectBilirubin	pAN:TFBS_ENCODE_proxy_0_1000_ld_n100_p0_maf_common_block	1519618	-9.91075e-09	1.22629e-08	0.418983	0.0086326	0.0146063	0.554508	0.20648	0.225667	0.554508	0.00259564	0.00971622	0.789358	0.0634638	0.149818	0.789358
biochemistry_DirectBilirubin	pAN:TFBS_ENCODE_proxy_0_1000_ld_n100_p0_maf_lf_block	695616	2.88534e-08	3.45695e-08	0.403916	0.00472164	0.0107468	0.660406	0.253419	0.311182	0.660406	0.00703989	0.0124387	0.571416	0.360859	0.354881	0.571416
biochemistry_DirectBilirubin	pAN:Transcribed_Hoffman_proxy_0_1000_ld_n100_p0_maf_common_block	5309698	-1.61011e-09	4.52193e-09	0.72179	-0.00473311	0.0214679	0.825502	-0.0482028	0.120839	0.825502	-0.0191488	0.0311444	0.538662	-0.162188	0.174577	0.538662
biochemistry_DirectBilirubin	pAN:Transcribed_Hoffman_proxy_0_1000_ld_n100_p0_maf_lf_block	2683116	1.7385e-08	1.10338e-08	0.115115	-0.00974342	0.0246025	0.69208	-0.396944	0.50464	0.69208	-0.00231758	0.017037	0.891796	-0.244323	0.429898	0.891796
biochemistry_DirectBilirubin	pAN:Vahedi_Tcell_SE_proxy_0_1000_ld_n100_p0_maf_common_block	450748	-1.18173e-08	1.31151e-08	0.367565	0.00161769	0.00757556	0.830906	0.0960935	0.369102	0.830906	0.000753711	0.00688539	0.912834	0.0440822	0.336594	0.912834
biochemistry_DirectBilirubin	pAN:Vahedi_Tcell_SE_proxy_0_1000_ld_n100_p0_maf_lf_block	247626	1.33712e-09	1.8861e-08	0.943483	-0.00156137	0.00542808	0.773617	-0.692181	1.00305	0.773617	-0.000948892	0.00503784	0.8506	-0.571469	0.968523	0.8506
biochemistry_DirectBilirubin	pAN:Vahedi_Tcell_TE_proxy_0_1000_ld_n100_p0_maf_common_block	525678	-6.72862e-08	7.11268e-08	0.344147	-0.0328691	0.0344466	0.339981	-2.8089	2.16056	0.339981	-0.0339538	0.0357439	0.342154	-2.90055	2.24359	0.342154
biochemistry_DirectBilirubin	pAN:Vahedi_Tcell_TE_proxy_0_1000_ld_n100_p0_maf_lf_block	231648	-7.56422e-10	2.2715e-08	0.973435	-0.0016064	0.00568747	0.777602	-2.27728	3.07899	0.777602	-0.00101655	0.00528802	0.847557	-2.17397	3.11332	0.847557
biochemistry_GammaGlutamyltransferase	pAN:proxy_0_100_ld_p0_p100_maf_common_block	2343178	-8.51119e-09	2.35536e-08	0.717835	-0.0172027	0.0263344	0.513601	-0.216539	0.329795	0.513601	0	0	1	0	0	1
biochemistry_GammaGlutamyltransferase	pAN:proxy_0_100_ld_p0_p100_maf_lf_block	670340	-3.21621e-09	1.68354e-08	0.848495	-0.00275025	0.00440404	0.53231	-0.304642	0.358609	0.53231	0	0	1	0	0	1
biochemistry_GammaGlutamyltransferase	pAN:proxy_100_1000_ld_p0_p100_maf_common_block	18149332	-3.43413e-09	3.95997e-09	0.385826	-0.0148964	0.0397982	0.708182	-0.0338772	0.0821664	0.708182	0	0	1	0	0	1
biochemistry_GammaGlutamyltransferase	pAN:proxy_100_1000_ld_p0_p100_maf_lf_block	4508486	3.16752e-09	3.33637e-09	0.342422	-0.0209917	0.0112761	0.0626592	-0.446829	0.167235	0.0626592	0	0	1	0	0	1
biochemistry_GammaGlutamyltransferase	pAN:proxy_1000_10000_ld_p0_p100_maf_common_block	166839954	2.56266e-10	5.95027e-10	0.666702	0.0193556	0.0920194	0.833401	0.00589436	0.0282733	0.833401	-9.44791e-10	8.57887e-09	0.912306	-2.73746e-10	2.62522e-09	0.912306
biochemistry_GammaGlutamyltransferase	pAN:proxy_1000_10000_ld_p0_p100_maf_lf_block	40294866	-3.5849e-10	4.20339e-10	0.393737	-0.0165409	0.0170657	0.332424	-0.0557855	0.0337563	0.332424	1.68832e-09	1.68075e-09	0.315135	5.6588e-09	3.31364e-09	0.315135
biochemistry_GammaGlutamyltransferase	pAN:proxy_0_100_ld_n100_p0_maf_common_block	2700388	1.9806e-08	2.4308e-08	0.415191	0.00549707	0.0317405	0.862504	0.0800136	0.341178	0.862504	0	0	1	0	0	1
biochemistry_GammaGlutamyltransferase	pAN:proxy_0_100_ld_n100_p0_maf_lf_block	1215854	-5.70155e-09	3.00207e-08	0.849371	0.00804124	0.0155094	0.604126	0.390102	0.745621	0.604126	0	0	1	0	0	1
biochemistry_GammaGlutamyltransferase	pAN:proxy_100_1000_ld_n100_p0_maf_common_block	22423426	-1.01922e-08	5.89231e-09	0.0836749	-0.0458313	0.0763054	0.548087	-0.0832631	0.128308	0.548087	0	0	1	0	0	1
biochemistry_GammaGlutamyltransferase	pAN:proxy_100_1000_ld_n100_p0_maf_lf_block	9958040	1.98574e-09	4.39362e-09	0.651299	-0.0629614	0.0293284	0.0318116	-0.532686	0.242184	0.0318116	0	0	1	0	0	1
biochemistry_GammaGlutamyltransferase	pAN:proxy_1000_10000_ld_n100_p0_maf_common_block	205583736	3.75257e-10	5.73078e-10	0.51259	0.052851	0.107257	0.622188	0.0139729	0.0266023	0.622188	-1.36757e-08	2.55996e-08	0.593192	-3.61135e-09	6.3554e-09	0.593192
biochemistry_GammaGlutamyltransferase	pAN:proxy_1000_10000_ld_n100_p0_maf_lf_block	94095190	-2.48352e-10	4.93409e-10	0.614725	-0.0276696	0.0462188	0.549396	-0.0433369	0.0432756	0.549396	0	0	1	0	0	1
biochemistry_GammaGlutamyltransferase	pAN:exon_ld_p0_p100_maf_common_block	487000	-3.45913e-08	3.10716e-08	0.26559	-0.0119533	0.0053134	0.0244711	-0.309428	0.192622	0.0244711	-0.011584	0.00528677	0.0284427	-0.299973	0.188946	0.0284427
biochemistry_GammaGlutamyltransferase	pAN:exon_ld_p0_p100_maf_lf_block	160194	-1.32388e-10	1.85123e-08	0.994294	-0.0029852	0.00130164	0.021824	-0.446924	0.160596	0.021824	-0.00266757	0.00129492	0.0393956	-0.400995	0.157155	0.0393956
biochemistry_GammaGlutamyltransferase	pAN:exonic_gene_ld_p0_p100_maf_common_block	1062226	1.06186e-08	3.02779e-08	0.725811	-0.00552314	0.0155206	0.721947	-0.0239159	0.186061	0.721947	-0.00515984	0.0155107	0.739389	-0.0204889	0.185242	0.739389
biochemistry_GammaGlutamyltransferase	pAN:exonic_gene_ld_p0_p100_maf_lf_block	331686	-1.12997e-08	1.90689e-08	0.553468	-0.00533468	0.00285718	0.0618855	-0.219616	0.12138	0.0618855	-0.00498788	0.00291684	0.0872613	-0.204729	0.124413	0.0872613
biochemistry_GammaGlutamyltransferase	pAN:cS2G_promoter_ld_p0_p100_maf_common_block	808646	2.17526e-08	3.48203e-08	0.532161	0.0158844	0.0272092	0.559362	0.140556	0.213829	0.559362	0.0163153	0.0271031	0.547192	0.143556	0.212645	0.547192
biochemistry_GammaGlutamyltransferase	pAN:cS2G_promoter_ld_p0_p100_maf_lf_block	216124	-2.38223e-08	1.69851e-08	0.160754	-0.00612227	0.00347061	0.0777266	-0.46041	0.229083	0.0777266	-0.00581914	0.00341553	0.0884314	-0.438206	0.227184	0.0884314
biochemistry_GammaGlutamyltransferase	pAN:protein_domain_ld_p0_p100_maf_common_block	83382	8.93818e-09	9.80012e-08	0.92733	0.000764141	0.00734129	0.917099	0.0958901	0.614711	0.917099	0.000814249	0.00734795	0.911765	0.0984674	0.614644	0.911765
biochemistry_GammaGlutamyltransferase	pAN:protein_domain_ld_p0_p100_maf_lf_block	44122	-1.40297e-08	3.50233e-08	0.688727	-0.00117779	0.00118043	0.318394	-0.118117	0.258389	0.318394	-0.00113044	0.00117405	0.335622	-0.111389	0.255759	0.335622
biochemistry_GammaGlutamyltransferase	pAN:gene_ld_p0_p100_maf_common_block	1305493598	-3.87942e-10	2.28633e-10	0.0897368	-0.482408	0.270489	0.0745109	-0.0233918	0.0123395	0.0745109	-0.476697	0.276159	0.0843173	-0.0231068	0.0127005	0.0843173
biochemistry_GammaGlutamyltransferase	pAN:gene_ld_p0_p100_maf_lf_block	328356758	6.83719e-11	4.99431e-11	0.171001	-0.0164426	0.0187445	0.38038	-0.0096978	0.00689993	0.38038	0.000302497	0.0143687	0.983204	-0.000306172	0.00663842	0.983204
biochemistry_GammaGlutamyltransferase	pAN:exon_ld_n100_p0_maf_common_block	598522	-4.66306e-08	3.54024e-08	0.187785	-0.0142879	0.00684457	0.0368449	-0.307497	0.170796	0.0368449	-0.0140321	0.00673863	0.037312	-0.301726	0.168057	0.037312
biochemistry_GammaGlutamyltransferase	pAN:exon_ld_n100_p0_maf_lf_block	365634	-1.18923e-08	2.38726e-08	0.618373	-0.00574753	0.00338602	0.0896156	-0.322371	0.174838	0.0896156	-0.0051013	0.00337375	0.130519	-0.286267	0.172691	0.130519
biochemistry_GammaGlutamyltransferase	pAN:exonic_gene_ld_n100_p0_maf_common_block	1284564	2.05718e-08	3.3956e-08	0.544624	0.000440724	0.0195331	0.981999	0.0329727	0.180976	0.981999	0.000682579	0.019445	0.971998	0.0349184	0.18021	0.971998
biochemistry_GammaGlutamyltransferase	pAN:exonic_gene_ld_n100_p0_maf_lf_block	884814	2.907e-09	2.52729e-08	0.908426	-0.00817563	0.0109232	0.454182	-0.110296	0.141038	0.454182	-0.00744158	0.0109467	0.49663	-0.100799	0.141966	0.49663
biochemistry_GammaGlutamyltransferase	pAN:cS2G_promoter_ld_n100_p0_maf_common_block	945624	3.13261e-08	4.11042e-08	0.445992	0.033128	0.0374515	0.376396	0.23339	0.243684	0.376396	0.0334216	0.037461	0.372301	0.235182	0.243648	0.372301
biochemistry_GammaGlutamyltransferase	pAN:cS2G_promoter_ld_n100_p0_maf_lf_block	514018	-1.97569e-08	1.73704e-08	0.255378	-0.00943476	0.00775349	0.223665	-0.273115	0.26362	0.223665	-0.00882714	0.00777028	0.255951	-0.25514	0.264488	0.255951
biochemistry_GammaGlutamyltransferase	pAN:protein_domain_ld_n100_p0_maf_common_block	104524	6.97647e-09	9.96872e-08	0.944207	0.00171322	0.00916109	0.851653	0.194711	0.633947	0.851653	0.00172598	0.0091707	0.850715	0.195569	0.63449	0.850715
biochemistry_GammaGlutamyltransferase	pAN:protein_domain_ld_n100_p0_maf_lf_block	139614	-3.71021e-08	4.7832e-08	0.437941	-0.00520408	0.0050399	0.301803	-0.159183	0.233212	0.301803	-0.00512723	0.00503919	0.30893	-0.156029	0.233096	0.30893
biochemistry_GammaGlutamyltransferase	pAN:gene_ld_n100_p0_maf_common_block	1429492714	-3.7538e-10	2.33146e-10	0.107383	-0.467621	0.299751	0.118753	-0.0204186	0.0123831	0.118753	-0.471529	0.305507	0.122726	-0.0205843	0.0126951	0.122726
biochemistry_GammaGlutamyltransferase	pAN:gene_ld_n100_p0_maf_lf_block	714684858	5.06413e-11	7.61267e-11	0.505907	-0.0336734	0.0491442	0.493221	-0.00758388	0.00885179	0.493221	0.00171209	0.0454504	0.969951	0.000821251	0.00910167	0.969951
biochemistry_GammaGlutamyltransferase	pAN:H3K27ac_Hnisz_proxy_0_100_ld_p0_p100_maf_common_block	925540	4.19999e-09	3.7827e-08	0.911592	-0.0122096	0.016948	0.471269	-0.196662	0.27588	0.471269	-0.00571756	0.00967001	0.554341	-0.0916807	0.156699	0.554341
biochemistry_GammaGlutamyltransferase	pAN:H3K27ac_Hnisz_proxy_0_100_ld_p0_p100_maf_lf_block	274424	-2.48703e-08	1.97248e-08	0.207357	-0.00354609	0.00286825	0.216338	-0.559264	0.378007	0.216338	-0.00249058	0.0019775	0.207864	-0.379442	0.287469	0.207864
biochemistry_GammaGlutamyltransferase	pAN:H3K27ac_PGC2_proxy_0_100_ld_p0_p100_maf_common_block	623644	1.17571e-09	2.85112e-08	0.967107	-0.0106353	0.0110696	0.33667	-0.221035	0.22732	0.33667	-0.00626015	0.00912814	0.492834	-0.132853	0.185057	0.492834
biochemistry_GammaGlutamyltransferase	pAN:H3K27ac_PGC2_proxy_0_100_ld_p0_p100_maf_lf_block	186708	4.12428e-08	2.03696e-08	0.0428955	0.000813203	0.00226109	0.719108	0.188569	0.429848	0.719108	0.00153238	0.00176165	0.384381	0.35537	0.33247	0.384381
biochemistry_GammaGlutamyltransferase	pAN:H3K4me1_Trynka_proxy_0_100_ld_p0_p100_maf_common_block	916692	-8.68718e-09	2.32321e-08	0.708456	-0.016632	0.0163089	0.307817	-0.316515	0.295095	0.307817	-0.0102258	0.0111437	0.358811	-0.198425	0.199184	0.358811
biochemistry_GammaGlutamyltransferase	pAN:H3K4me1_Trynka_proxy_0_100_ld_p0_p100_maf_lf_block	271512	1.06677e-08	1.66195e-08	0.520953	-0.00203129	0.00283805	0.474154	-0.303893	0.351286	0.474154	-0.000992843	0.00203309	0.625308	-0.140956	0.260483	0.625308
biochemistry_GammaGlutamyltransferase	pAN:Intron_UCSC_proxy_0_100_ld_p0_p100_maf_common_block	882398	-4.27618e-08	1.73765e-08	0.0138591	-0.0257664	0.0135127	0.0565432	-0.704098	0.353181	0.0565432	-0.0196084	0.0131042	0.134563	-0.545532	0.333999	0.134563
biochemistry_GammaGlutamyltransferase	pAN:Intron_UCSC_proxy_0_100_ld_p0_p100_maf_lf_block	274280	-1.92883e-08	1.42073e-08	0.174582	-0.00426191	0.00280842	0.129129	-0.927551	0.432658	0.129129	-0.00321307	0.00208566	0.123425	-0.689981	0.35818	0.123425
biochemistry_GammaGlutamyltransferase	pAN:Repressed_Hoffman_proxy_0_100_ld_p0_p100_maf_common_block	1090886	2.09129e-08	1.91125e-08	0.273867	0.0037273	0.0160447	0.816299	0.338306	1.02894	0.816299	0.0113365	0.0103605	0.273864	0.821553	0.681599	0.273864
biochemistry_GammaGlutamyltransferase	pAN:Repressed_Hoffman_proxy_0_100_ld_p0_p100_maf_lf_block	307284	6.32207e-09	1.85001e-08	0.732554	-0.000322467	0.00207661	0.876596	-0.0363981	0.797228	0.876596	0.000844426	0.00210759	0.68867	0.563435	0.77013	0.68867
biochemistry_GammaGlutamyltransferase	pAN:SuperEnhancer_Hnisz_proxy_0_100_ld_p0_p100_maf_common_block	415780	8.39883e-10	3.8866e-08	0.982759	-0.00614634	0.00897273	0.493342	-0.185417	0.277103	0.493342	-0.00321604	0.00807688	0.690499	-0.0954817	0.2473	0.690499
biochemistry_GammaGlutamyltransferase	pAN:SuperEnhancer_Hnisz_proxy_0_100_ld_p0_p100_maf_lf_block	120996	-2.07564e-08	2.2231e-08	0.350473	-0.00275599	0.00187204	0.140971	-0.743107	0.381148	0.140971	-0.00228872	0.00161503	0.156442	-0.607841	0.348066	0.156442
biochemistry_GammaGlutamyltransferase	pAN:Transcribed_Hoffman_proxy_0_100_ld_p0_p100_maf_common_block	708774	1.98866e-08	3.32138e-08	0.549343	-0.00624089	0.0135465	0.645013	-0.254086	0.524517	0.645013	-0.00130523	0.015286	0.931953	-0.0645183	0.583059	0.931953
biochemistry_GammaGlutamyltransferase	pAN:Transcribed_Hoffman_proxy_0_100_ld_p0_p100_maf_lf_block	226870	4.33518e-08	2.44477e-08	0.0761881	-0.000413801	0.00202519	0.838098	-0.0801223	0.376002	0.838098	0.000453189	0.00180771	0.802047	0.117727	0.328119	0.802047
biochemistry_GammaGlutamyltransferase	pAN:H3K27ac_Hnisz_proxy_0_100_ld_n100_p0_maf_common_block	1049574	1.80417e-08	3.02792e-08	0.551279	0.00819809	0.0204641	0.688708	0.12648	0.290436	0.688708	0.00611548	0.0135342	0.651375	0.0908527	0.193022	0.651375
biochemistry_GammaGlutamyltransferase	pAN:H3K27ac_Hnisz_proxy_0_100_ld_n100_p0_maf_lf_block	482238	1.55059e-08	3.31905e-08	0.640372	0.00906816	0.00966498	0.348116	0.783001	0.703071	0.348116	0.00593833	0.00700107	0.396324	0.528017	0.509184	0.396324
biochemistry_GammaGlutamyltransferase	pAN:H3K27ac_PGC2_proxy_0_100_ld_n100_p0_maf_common_block	705344	2.63529e-08	3.4965e-08	0.451034	0.0056068	0.0144505	0.698015	0.112919	0.260683	0.698015	0.00420653	0.0115322	0.715289	0.0783012	0.209783	0.715289
biochemistry_GammaGlutamyltransferase	pAN:H3K27ac_PGC2_proxy_0_100_ld_n100_p0_maf_lf_block	330300	4.6258e-08	4.6124e-08	0.315907	0.010543	0.00745816	0.157475	1.36054	0.706099	0.157475	0.00839738	0.00728228	0.248859	1.09559	0.716187	0.248859
biochemistry_GammaGlutamyltransferase	pAN:H3K4me1_Trynka_proxy_0_100_ld_n100_p0_maf_common_block	1055052	-6.50786e-08	3.82354e-08	0.0887462	-0.0197113	0.0154984	0.203435	-0.335952	0.233493	0.203435	-0.0218009	0.0144596	0.13163	-0.373747	0.217291	0.13163
biochemistry_GammaGlutamyltransferase	pAN:H3K4me1_Trynka_proxy_0_100_ld_n100_p0_maf_lf_block	492442	5.53919e-09	3.03976e-08	0.855406	0.00454303	0.00911651	0.618251	0.300482	0.668853	0.618251	0.00135045	0.00648507	0.835042	0.0760449	0.455699	0.835042
biochemistry_GammaGlutamyltransferase	pAN:Intron_UCSC_proxy_0_100_ld_n100_p0_maf_common_block	1000546	-5.1235e-08	3.66941e-08	0.162632	-0.0223273	0.0189656	0.239096	-0.54042	0.450537	0.239096	-0.0243057	0.0166658	0.144726	-0.599636	0.390536	0.144726
biochemistry_GammaGlutamyltransferase	pAN:Intron_UCSC_proxy_0_100_ld_n100_p0_maf_lf_block	479822	-2.67632e-08	2.6112e-08	0.305392	-0.00340153	0.0102823	0.740785	-0.483284	1.03589	0.740785	-0.00651361	0.00644511	0.312195	-0.781845	0.629016	0.312195
biochemistry_GammaGlutamyltransferase	pAN:Repressed_Hoffman_proxy_0_100_ld_n100_p0_maf_common_block	1222378	-1.14412e-08	2.42206e-08	0.636661	-0.0067018	0.0179918	0.709527	-0.373447	1.05614	0.709527	-0.0091162	0.0122688	0.457458	-0.605014	0.700901	0.457458
biochemistry_GammaGlutamyltransferase	pAN:Repressed_Hoffman_proxy_0_100_ld_n100_p0_maf_lf_block	508832	2.02041e-08	4.04553e-08	0.617485	0.00699255	0.00866979	0.41993	2.31337	1.81523	0.41993	0.00370924	0.00857435	0.665307	1.49287	1.98159	0.665307
biochemistry_GammaGlutamyltransferase	pAN:SuperEnhancer_Hnisz_proxy_0_100_ld_n100_p0_maf_common_block	464622	4.90687e-09	3.83293e-08	0.898134	0.00413682	0.0150189	0.782978	0.115181	0.421039	0.782978	0.00321201	0.0129327	0.803852	0.0857327	0.363323	0.803852
biochemistry_GammaGlutamyltransferase	pAN:SuperEnhancer_Hnisz_proxy_0_100_ld_n100_p0_maf_lf_block	212544	-1.24842e-08	3.9026e-08	0.749048	0.0030233	0.00626492	0.629397	0.454879	0.823566	0.629397	0.0016422	0.0055627	0.767829	0.263462	0.734027	0.767829
biochemistry_GammaGlutamyltransferase	pAN:Transcribed_Hoffman_proxy_0_100_ld_n100_p0_maf_common_block	797776	1.80402e-08	3.49047e-08	0.605267	0.00654116	0.0170181	0.700708	0.253053	0.563423	0.700708	0.00496524	0.0145831	0.733495	0.18498	0.481597	0.733495
biochemistry_GammaGlutamyltransferase	pAN:Transcribed_Hoffman_proxy_0_100_ld_n100_p0_maf_lf_block	394676	2.50206e-08	3.58875e-08	0.485681	-0.000131076	0.00935659	0.988823	-0.0321266	0.985399	0.988823	-0.00269108	0.00682833	0.693504	-0.303454	0.725913	0.693504
biochemistry_GammaGlutamyltransferase	pAN:DGF_ENCODE_proxy_0_1000_ld_p0_p100_maf_common_block	764622	-2.9064e-08	2.07308e-08	0.160923	-0.0168219	0.0113262	0.137487	-0.218596	0.13757	0.137487	-0.0148153	0.0109248	0.175063	-0.194279	0.130926	0.175063
biochemistry_GammaGlutamyltransferase	pAN:DGF_ENCODE_proxy_0_1000_ld_p0_p100_maf_lf_block	215868	1.31473e-09	1.82419e-08	0.942545	-0.00293403	0.00333755	0.379349	-0.528806	0.52672	0.379349	-0.0020248	0.00323554	0.531447	-0.361728	0.515327	0.531447
biochemistry_GammaGlutamyltransferase	pAN:DHS_Trynka_proxy_0_1000_ld_p0_p100_maf_common_block	1237814	-1.56122e-08	1.973e-08	0.428773	-0.00692608	0.0166193	0.676862	-0.0607635	0.148747	0.676862	-0.00412297	0.014843	0.781187	-0.0366361	0.132681	0.781187
biochemistry_GammaGlutamyltransferase	pAN:DHS_Trynka_proxy_0_1000_ld_p0_p100_maf_lf_block	329756	5.19443e-09	1.84673e-08	0.778497	-0.00304799	0.0037149	0.411944	-0.308645	0.341778	0.411944	-0.00165488	0.00353007	0.639216	-0.169646	0.323974	0.639216
biochemistry_GammaGlutamyltransferase	pAN:DHS_peaks_Trynka_proxy_0_1000_ld_p0_p100_maf_common_block	582970	5.52275e-08	3.42788e-08	0.107152	0.0106267	0.0142405	0.455528	0.159953	0.216065	0.455528	0.0121221	0.0133024	0.362151	0.182202	0.202379	0.362151
biochemistry_GammaGlutamyltransferase	pAN:DHS_peaks_Trynka_proxy_0_1000_ld_p0_p100_maf_lf_block	160352	-2.06775e-08	2.56119e-08	0.419471	-0.00289339	0.00283829	0.308008	-0.620312	0.550413	0.308008	-0.00221913	0.00269174	0.409699	-0.482648	0.513662	0.409699
biochemistry_GammaGlutamyltransferase	pAN:Enhancer_Hoffman_proxy_0_1000_ld_p0_p100_maf_common_block	476738	-9.83003e-09	2.51336e-08	0.695715	-0.0070615	0.00994113	0.477499	-0.0989532	0.142152	0.477499	-0.00615066	0.00975627	0.528412	-0.0883374	0.137749	0.528412
biochemistry_GammaGlutamyltransferase	pAN:Enhancer_Hoffman_proxy_0_1000_ld_p0_p100_maf_lf_block	125330	-4.06075e-08	2.10284e-08	0.0534735	-0.00616447	0.00252312	0.014558	-2.59665	0.98242	0.014558	-0.00562756	0.00236632	0.017398	-2.36748	0.932073	0.017398
biochemistry_GammaGlutamyltransferase	pAN:FetalDHS_Trynka_proxy_0_1000_ld_p0_p100_maf_common_block	535734	-5.68513e-09	3.03381e-08	0.851353	-0.0010504	0.0119039	0.929686	-0.00979274	0.168272	0.929686	0.000266319	0.0113123	0.981218	0.00614704	0.158818	0.981218
biochemistry_GammaGlutamyltransferase	pAN:FetalDHS_Trynka_proxy_0_1000_ld_p0_p100_maf_lf_block	146378	2.41565e-08	1.97868e-08	0.222148	-0.00028843	0.00242197	0.905205	-0.0720596	0.393917	0.905205	0.000329401	0.00239561	0.890634	0.0323113	0.395498	0.890634
biochemistry_GammaGlutamyltransferase	pAN:H3K27ac_Hnisz_proxy_0_1000_ld_p0_p100_maf_common_block	7731112	-5.99395e-10	6.06103e-09	0.921223	-0.0154131	0.0329247	0.63969	-0.0339562	0.0738582	0.63969	-0.00354564	0.0267693	0.894627	-0.0073259	0.0602517	0.894627
biochemistry_GammaGlutamyltransferase	pAN:H3K27ac_Hnisz_proxy_0_1000_ld_p0_p100_maf_lf_block	1997882	8.96757e-09	7.24646e-09	0.215898	-0.0177341	0.00980957	0.0706315	-0.489467	0.169456	0.0706315	-0.00909522	0.0070729	0.198469	-0.248796	0.149805	0.198469
biochemistry_GammaGlutamyltransferase	pAN:H3K27ac_PGC2_proxy_0_1000_ld_p0_p100_maf_common_block	4792426	1.03403e-09	8.97933e-09	0.908321	-0.0165751	0.0290815	0.568708	-0.0458899	0.0867192	0.568708	-0.00890769	0.0256512	0.728395	-0.0233496	0.0762071	0.728395
biochemistry_GammaGlutamyltransferase	pAN:H3K27ac_PGC2_proxy_0_1000_ld_p0_p100_maf_lf_block	1251068	-5.92854e-10	8.42874e-09	0.943925	-0.014889	0.0063165	0.0184153	-0.610703	0.20763	0.0184153	-0.00948472	0.00518856	0.0675485	-0.388371	0.18463	0.0675485
biochemistry_GammaGlutamyltransferase	pAN:H3K4me1_Trynka_proxy_0_1000_ld_p0_p100_maf_common_block	6744294	6.85884e-10	8.57535e-09	0.936251	-0.0208086	0.0404533	0.606983	-0.0544652	0.106296	0.606983	-0.00981016	0.0355202	0.782406	-0.0252963	0.0932332	0.782406
biochemistry_GammaGlutamyltransferase	pAN:H3K4me1_Trynka_proxy_0_1000_ld_p0_p100_maf_lf_block	1765080	-1.22154e-08	1.10089e-08	0.267175	-0.0272982	0.011552	0.0181238	-0.77247	0.179955	0.0181238	-0.0197066	0.00831327	0.0177641	-0.560683	0.120343	0.0177641
biochemistry_GammaGlutamyltransferase	pAN:H3K4me1_peaks_Trynka_proxy_0_1000_ld_p0_p100_maf_common_block	1333760	1.1984e-09	1.44355e-08	0.933838	-0.00818177	0.0187664	0.662851	-0.0727571	0.143526	0.662851	-0.00547611	0.0178056	0.758424	-0.0518785	0.13672	0.758424
biochemistry_GammaGlutamyltransferase	pAN:H3K4me1_peaks_Trynka_proxy_0_1000_ld_p0_p100_maf_lf_block	375606	-2.29305e-09	1.35325e-08	0.865444	-0.00796461	0.00415095	0.055017	-0.796655	0.338423	0.055017	-0.00636191	0.00388295	0.101334	-0.636428	0.32931	0.101334
biochemistry_GammaGlutamyltransferase	pAN:H3K4me3_Trynka_proxy_0_1000_ld_p0_p100_maf_common_block	1737482	1.26013e-08	1.47377e-08	0.392529	-0.00124888	0.0162588	0.938773	-0.00711285	0.0858362	0.938773	0.00191598	0.0151844	0.899589	0.00901364	0.0807547	0.899589
biochemistry_GammaGlutamyltransferase	pAN:H3K4me3_Trynka_proxy_0_1000_ld_p0_p100_maf_lf_block	484074	7.18215e-09	1.21206e-08	0.553478	-0.00786851	0.00455409	0.084026	-0.660706	0.329822	0.084026	-0.00578955	0.00420871	0.168942	-0.490348	0.306322	0.168942
biochemistry_GammaGlutamyltransferase	pAN:H3K9ac_Trynka_proxy_0_1000_ld_p0_p100_maf_common_block	1584146	-2.47147e-08	1.27613e-08	0.0527843	-0.0259651	0.0192733	0.177913	-0.119619	0.0999977	0.177913	-0.0230903	0.017649	0.190771	-0.106465	0.0909673	0.190771
biochemistry_GammaGlutamyltransferase	pAN:H3K9ac_Trynka_proxy_0_1000_ld_p0_p100_maf_lf_block	449198	-2.43317e-08	1.32723e-08	0.0667633	-0.0139211	0.00561988	0.013245	-0.773878	0.246337	0.013245	-0.0119834	0.00499066	0.0163431	-0.663488	0.228078	0.0163431
biochemistry_GammaGlutamyltransferase	pAN:Intron_UCSC_proxy_0_1000_ld_p0_p100_maf_common_block	7484454	7.33906e-09	7.67612e-09	0.339027	0.0034171	0.0384163	0.929122	0.00927473	0.148359	0.929122	0.0147509	0.0359865	0.681878	0.0538007	0.140808	0.681878
biochemistry_GammaGlutamyltransferase	pAN:Intron_UCSC_proxy_0_1000_ld_p0_p100_maf_lf_block	2047162	-4.36292e-10	4.25504e-09	0.918332	-0.0245553	0.0102629	0.0167281	-0.899535	0.178965	0.0167281	-0.0157619	0.00661189	0.0171312	-0.579272	0.125283	0.0171312
biochemistry_GammaGlutamyltransferase	pAN:Promoter_UCSC_proxy_0_1000_ld_p0_p100_maf_common_block	871824	-1.30785e-09	1.7013e-08	0.938724	-0.000127406	0.0115641	0.99121	-0.00147439	0.0936353	0.99121	0.0012667	0.010881	0.907325	0.00843123	0.0879449	0.907325
biochemistry_GammaGlutamyltransferase	pAN:Promoter_UCSC_proxy_0_1000_ld_p0_p100_maf_lf_block	230998	-4.12258e-10	1.8441e-08	0.982164	-0.00407811	0.00362777	0.260955	-0.182142	0.128379	0.260955	-0.00307871	0.00341429	0.36721	-0.142346	0.123522	0.36721
biochemistry_GammaGlutamyltransferase	pAN:Repressed_Hoffman_proxy_0_1000_ld_p0_p100_maf_common_block	7477910	1.71696e-10	5.28733e-09	0.974095	-0.00555333	0.0240305	0.817241	-0.108538	0.338305	0.817241	0.00705363	0.0216422	0.744485	0.0967958	0.321926	0.744485
biochemistry_GammaGlutamyltransferase	pAN:Repressed_Hoffman_proxy_0_1000_ld_p0_p100_maf_lf_block	1868512	9.39049e-10	5.30471e-09	0.859491	0.00567879	0.00574594	0.322999	0.667749	0.55414	0.322999	0.0136145	0.00666892	0.0412032	1.6015	0.598917	0.0412032
biochemistry_GammaGlutamyltransferase	pAN:SuperEnhancer_Hnisz_proxy_0_1000_ld_p0_p100_maf_common_block	3546282	6.60053e-09	1.13589e-08	0.56118	-0.00174198	0.0275241	0.949536	-0.0082521	0.115857	0.949536	0.00367374	0.0244152	0.880394	0.0138781	0.104158	0.880394
biochemistry_GammaGlutamyltransferase	pAN:SuperEnhancer_Hnisz_proxy_0_1000_ld_p0_p100_maf_lf_block	895420	2.72394e-09	1.05737e-08	0.796705	-0.0117409	0.00847034	0.165712	-0.557541	0.203356	0.165712	-0.00784863	0.0072445	0.278635	-0.380693	0.206955	0.278635
biochemistry_GammaGlutamyltransferase	pAN:TFBS_ENCODE_proxy_0_1000_ld_p0_p100_maf_common_block	1285164	1.14924e-08	1.68077e-08	0.49413	0.00171018	0.0210096	0.935124	0.00636454	0.123422	0.935124	0.00450337	0.0198169	0.820231	0.0207272	0.118042	0.820231
biochemistry_GammaGlutamyltransferase	pAN:TFBS_ENCODE_proxy_0_1000_ld_p0_p100_maf_lf_block	329300	1.18194e-08	1.47026e-08	0.421457	-0.00301103	0.00439807	0.49358	-0.321426	0.369875	0.49358	-0.00160727	0.00392654	0.682294	-0.186463	0.336543	0.682294
biochemistry_GammaGlutamyltransferase	pAN:Transcribed_Hoffman_proxy_0_1000_ld_p0_p100_maf_common_block	4387156	3.32268e-09	7.68404e-09	0.665442	0.00526217	0.0249924	0.833238	0.0339361	0.172175	0.833238	0.0130705	0.0250512	0.601844	0.0893987	0.174122	0.601844
biochemistry_GammaGlutamyltransferase	pAN:Transcribed_Hoffman_proxy_0_1000_ld_p0_p100_maf_lf_block	1261680	-2.73378e-08	8.28659e-09	0.000970151	-0.0295023	0.00827049	0.000360853	-1.16186	0.254113	0.000360853	-0.024126	0.00642231	0.000172242	-0.939321	0.254369	0.000172242
biochemistry_GammaGlutamyltransferase	pAN:Vahedi_Tcell_SE_proxy_0_1000_ld_p0_p100_maf_common_block	373640	-2.93205e-08	1.47258e-08	0.0464706	-0.00976633	0.00491638	0.0469791	-0.367051	0.173233	0.0469791	-0.00919643	0.00476856	0.0537863	-0.345954	0.16732	0.0537863
biochemistry_GammaGlutamyltransferase	pAN:Vahedi_Tcell_SE_proxy_0_1000_ld_p0_p100_maf_lf_block	113620	-1.21054e-08	1.58045e-08	0.443708	-0.003334	0.00167784	0.046914	-0.921622	0.322344	0.046914	-0.00284387	0.00162938	0.0809206	-0.804361	0.310053	0.0809206
biochemistry_GammaGlutamyltransferase	pAN:Vahedi_Tcell_TE_proxy_0_1000_ld_p0_p100_maf_common_block	435424	-2.23247e-08	1.68883e-08	0.186201	-0.00917155	0.00660475	0.164946	-0.233812	0.129257	0.164946	-0.00849053	0.00650732	0.191973	-0.217007	0.131349	0.191973
biochemistry_GammaGlutamyltransferase	pAN:Vahedi_Tcell_TE_proxy_0_1000_ld_p0_p100_maf_lf_block	110928	6.0294e-09	1.53166e-08	0.693838	-0.000571484	0.00158864	0.719048	-1.11616	1.1353	0.719048	-8.88481e-05	0.00155565	0.954455	-0.758994	1.2606	0.954455
biochemistry_GammaGlutamyltransferase	pAN:DGF_ENCODE_proxy_0_1000_ld_n100_p0_maf_common_block	933912	-8.05449e-09	1.90722e-08	0.672794	0.00969184	0.0159929	0.54451	0.108968	0.164987	0.54451	0.010517	0.0150768	0.485451	0.117009	0.155398	0.485451
biochemistry_GammaGlutamyltransferase	pAN:DGF_ENCODE_proxy_0_1000_ld_n100_p0_maf_lf_block	466130	-2.43849e-09	1.99665e-08	0.902797	-0.00539833	0.00802209	0.50099	-0.390347	0.549966	0.50099	-0.00410469	0.00771396	0.594648	-0.292528	0.529787	0.594648
biochemistry_GammaGlutamyltransferase	pAN:DHS_Trynka_proxy_0_1000_ld_n100_p0_maf_common_block	1524052	-1.28131e-08	2.15795e-08	0.552671	0.0193351	0.0260268	0.457546	0.144625	0.189092	0.457546	0.0210001	0.0248511	0.398089	0.156913	0.180274	0.398089
biochemistry_GammaGlutamyltransferase	pAN:DHS_Trynka_proxy_0_1000_ld_n100_p0_maf_lf_block	739436	2.84249e-08	1.91401e-08	0.137518	-0.00132006	0.00859104	0.877882	-0.0490957	0.330128	0.877882	0.00121465	0.0084293	0.885423	0.0546967	0.323365	0.885423
biochemistry_GammaGlutamyltransferase	pAN:DHS_peaks_Trynka_proxy_0_1000_ld_n100_p0_maf_common_block	719692	4.73352e-08	3.67003e-08	0.197128	0.0272344	0.0187982	0.147399	0.333969	0.223572	0.147399	0.0278894	0.018165	0.124701	0.342496	0.215099	0.124701
biochemistry_GammaGlutamyltransferase	pAN:DHS_peaks_Trynka_proxy_0_1000_ld_n100_p0_maf_lf_block	360696	-3.83242e-08	3.47777e-08	0.270472	-0.00796281	0.00823048	0.333305	-0.678818	0.665791	0.333305	-0.00692251	0.00789453	0.380555	-0.595282	0.633308	0.380555
biochemistry_GammaGlutamyltransferase	pAN:Enhancer_Hoffman_proxy_0_1000_ld_n100_p0_maf_common_block	571982	1.87869e-09	2.63347e-08	0.943128	0.00907548	0.0128226	0.479086	0.0963978	0.156076	0.479086	0.00983169	0.0125246	0.432461	0.10481	0.15205	0.432461
biochemistry_GammaGlutamyltransferase	pAN:Enhancer_Hoffman_proxy_0_1000_ld_n100_p0_maf_lf_block	276686	-3.99017e-08	2.26488e-08	0.0781107	-0.0115481	0.00552338	0.036549	-1.90885	1.11675	0.036549	-0.0104238	0.00536275	0.0519267	-1.71694	1.06828	0.0519267
biochemistry_GammaGlutamyltransferase	pAN:FetalDHS_Trynka_proxy_0_1000_ld_n100_p0_maf_common_block	662628	-1.99429e-09	3.46477e-08	0.9541	0.0140657	0.0163938	0.390898	0.15724	0.178514	0.390898	0.014709	0.015899	0.354886	0.163812	0.1726	0.354886
biochemistry_GammaGlutamyltransferase	pAN:FetalDHS_Trynka_proxy_0_1000_ld_n100_p0_maf_lf_block	337032	1.35929e-10	3.08546e-08	0.996485	-0.00232727	0.007091	0.742759	-0.133352	0.473937	0.742759	-0.00129597	0.00692797	0.851611	-0.065759	0.457684	0.851611
biochemistry_GammaGlutamyltransferase	pAN:H3K27ac_Hnisz_proxy_0_1000_ld_n100_p0_maf_common_block	9322812	5.29808e-09	6.62387e-09	0.4238	0.0458958	0.0379976	0.227102	0.0860042	0.0691197	0.227102	0.0603656	0.0314082	0.0546093	0.113452	0.0558631	0.0546093
biochemistry_GammaGlutamyltransferase	pAN:H3K27ac_Hnisz_proxy_0_1000_ld_n100_p0_maf_lf_block	4228694	2.59627e-09	7.47479e-09	0.728338	-0.0317004	0.015436	0.0400081	-0.368386	0.170862	0.0400081	-0.0114823	0.013351	0.389772	-0.128392	0.153698	0.389772
biochemistry_GammaGlutamyltransferase	pAN:H3K27ac_PGC2_proxy_0_1000_ld_n100_p0_maf_common_block	5781286	-5.72235e-09	9.31315e-09	0.538926	0.0225844	0.0337983	0.503999	0.057234	0.0803267	0.503999	0.031345	0.0308946	0.310307	0.0797292	0.0716358	0.310307
biochemistry_GammaGlutamyltransferase	pAN:H3K27ac_PGC2_proxy_0_1000_ld_n100_p0_maf_lf_block	2676166	1.37963e-10	8.15781e-09	0.986507	-0.0228883	0.0131459	0.0816659	-0.395142	0.226648	0.0816659	-0.0104023	0.0119307	0.383266	-0.173781	0.20126	0.383266
biochemistry_GammaGlutamyltransferase	pAN:H3K4me1_Trynka_proxy_0_1000_ld_n100_p0_maf_common_block	8206518	1.15453e-08	1.12114e-08	0.303112	0.0315131	0.0468461	0.501142	0.0700574	0.100469	0.501142	0.0437207	0.0439817	0.320191	0.0969965	0.0941057	0.320191
biochemistry_GammaGlutamyltransferase	pAN:H3K4me1_Trynka_proxy_0_1000_ld_n100_p0_maf_lf_block	3824946	-1.57407e-08	1.14724e-08	0.170048	-0.0551175	0.0216325	0.0108371	-0.680913	0.172303	0.0108371	-0.0375432	0.0167844	0.0252998	-0.473689	0.125929	0.0252998
biochemistry_GammaGlutamyltransferase	pAN:H3K4me1_peaks_Trynka_proxy_0_1000_ld_n100_p0_maf_common_block	1644034	-2.46784e-08	1.5537e-08	0.112205	-0.0168187	0.022358	0.451903	-0.103666	0.159929	0.451903	-0.0147631	0.0208652	0.479227	-0.0906529	0.149128	0.479227
biochemistry_GammaGlutamyltransferase	pAN:H3K4me1_peaks_Trynka_proxy_0_1000_ld_n100_p0_maf_lf_block	832118	-9.69437e-11	1.36442e-08	0.994331	-0.0121707	0.00903021	0.177729	-0.529425	0.352489	0.177729	-0.00893821	0.00855869	0.296326	-0.3911	0.331365	0.296326
biochemistry_GammaGlutamyltransferase	pAN:H3K4me3_Trynka_proxy_0_1000_ld_n100_p0_maf_common_block	2096184	2.0355e-08	1.5145e-08	0.178945	0.0372074	0.0187126	0.046772	0.160236	0.0852241	0.046772	0.0400938	0.0181804	0.0274304	0.17311	0.0828579	0.0274304
biochemistry_GammaGlutamyltransferase	pAN:H3K4me3_Trynka_proxy_0_1000_ld_n100_p0_maf_lf_block	1063578	2.07165e-09	1.07327e-08	0.846942	-0.0111162	0.00921274	0.227583	-0.364131	0.300567	0.227583	-0.00657204	0.00853152	0.441107	-0.213697	0.270694	0.441107
biochemistry_GammaGlutamyltransferase	pAN:H3K9ac_Trynka_proxy_0_1000_ld_n100_p0_maf_common_block	1938478	-2.02093e-08	1.39504e-08	0.147434	0.00172258	0.0236986	0.942055	0.0102248	0.0966531	0.942055	0.00441687	0.0222185	0.842425	0.0209183	0.0904911	0.842425
biochemistry_GammaGlutamyltransferase	pAN:H3K9ac_Trynka_proxy_0_1000_ld_n100_p0_maf_lf_block	993438	-9.04135e-09	1.41132e-08	0.521762	-0.0166296	0.0102957	0.106269	-0.386224	0.233223	0.106269	-0.0123449	0.00981276	0.208376	-0.286422	0.222831	0.208376
biochemistry_GammaGlutamyltransferase	pAN:Intron_UCSC_proxy_0_1000_ld_n100_p0_maf_common_block	9091406	9.75501e-09	1.10271e-08	0.376351	0.0217235	0.0524822	0.678931	0.0670531	0.168629	0.678931	0.0358692	0.0457562	0.433087	0.11413	0.147873	0.433087
biochemistry_GammaGlutamyltransferase	pAN:Intron_UCSC_proxy_0_1000_ld_n100_p0_maf_lf_block	4319756	5.2555e-10	5.07664e-09	0.917548	-0.0453492	0.01781	0.0108879	-0.74424	0.22891	0.0108879	-0.024566	0.0119235	0.0393704	-0.417655	0.132573	0.0393704
biochemistry_GammaGlutamyltransferase	pAN:Promoter_UCSC_proxy_0_1000_ld_n100_p0_maf_common_block	1030152	-2.01556e-10	1.97534e-08	0.991859	0.0157413	0.0153756	0.305939	0.0994083	0.102642	0.305939	0.0173031	0.0148337	0.243423	0.108712	0.0997097	0.243423
biochemistry_GammaGlutamyltransferase	pAN:Promoter_UCSC_proxy_0_1000_ld_n100_p0_maf_lf_block	501216	2.30067e-08	2.17707e-08	0.290613	0.00293132	0.00838373	0.726606	0.100144	0.182139	0.726606	0.00527237	0.00830351	0.525457	0.136768	0.170789	0.525457
biochemistry_GammaGlutamyltransferase	pAN:Repressed_Hoffman_proxy_0_1000_ld_n100_p0_maf_common_block	8925108	-1.06887e-10	5.88236e-09	0.985503	-0.0489336	0.0351053	0.163345	-0.698451	0.424633	0.163345	-0.0360385	0.0257495	0.161639	-0.5205	0.307515	0.161639
biochemistry_GammaGlutamyltransferase	pAN:Repressed_Hoffman_proxy_0_1000_ld_n100_p0_maf_lf_block	3655692	-1.78297e-09	6.56814e-09	0.786039	0.00455269	0.01329	0.731925	0.290975	0.624365	0.731925	0.0207563	0.0121765	0.0882657	1.22093	0.616006	0.0882657
biochemistry_GammaGlutamyltransferase	pAN:SuperEnhancer_Hnisz_proxy_0_1000_ld_n100_p0_maf_common_block	4233048	2.14626e-09	8.49832e-09	0.800615	0.0269329	0.0309792	0.384635	0.093102	0.108097	0.384635	0.0335718	0.0272317	0.217642	0.11602	0.0957546	0.217642
biochemistry_GammaGlutamyltransferase	pAN:SuperEnhancer_Hnisz_proxy_0_1000_ld_n100_p0_maf_lf_block	1907102	4.04237e-09	1.07694e-08	0.707396	-0.0171183	0.0133578	0.200012	-0.35353	0.186242	0.200012	-0.00792739	0.0126623	0.531274	-0.177242	0.217034	0.531274
biochemistry_GammaGlutamyltransferase	pAN:TFBS_ENCODE_proxy_0_1000_ld_n100_p0_maf_common_block	1519618	3.75783e-08	2.04625e-08	0.0662908	0.0547912	0.0299817	0.0676263	0.247297	0.155596	0.0676263	0.0565596	0.0292232	0.0529366	0.254874	0.153521	0.0529366
biochemistry_GammaGlutamyltransferase	pAN:TFBS_ENCODE_proxy_0_1000_ld_n100_p0_maf_lf_block	695616	5.70323e-09	1.71495e-08	0.739467	-0.00451328	0.0091594	0.62219	-0.202269	0.343583	0.62219	-0.00206167	0.00850617	0.808491	-0.104781	0.321074	0.808491
biochemistry_GammaGlutamyltransferase	pAN:Transcribed_Hoffman_proxy_0_1000_ld_n100_p0_maf_common_block	5309698	5.02045e-10	1.01937e-08	0.96072	0.017253	0.0371479	0.642331	0.10398	0.206686	0.642331	0.024657	0.0347536	0.478028	0.145657	0.193478	0.478028
biochemistry_GammaGlutamyltransferase	pAN:Transcribed_Hoffman_proxy_0_1000_ld_n100_p0_maf_lf_block	2683116	-1.99984e-08	7.86408e-09	0.0109905	-0.0529167	0.0136379	0.000104403	-0.904993	0.312986	0.000104403	-0.0412288	0.0111553	0.000219121	-0.700908	0.264552	0.000219121
biochemistry_GammaGlutamyltransferase	pAN:Vahedi_Tcell_SE_proxy_0_1000_ld_n100_p0_maf_common_block	450748	-2.15277e-08	1.63735e-08	0.18858	-0.0043013	0.00660106	0.514654	-0.123987	0.200379	0.514654	-0.0035989	0.00637647	0.57248	-0.102005	0.19415	0.57248
biochemistry_GammaGlutamyltransferase	pAN:Vahedi_Tcell_SE_proxy_0_1000_ld_n100_p0_maf_lf_block	247626	-1.33507e-09	1.44184e-08	0.926225	-0.00342988	0.00319401	0.282892	-0.397029	0.317683	0.282892	-0.00224158	0.00313974	0.475265	-0.278244	0.316546	0.475265
biochemistry_GammaGlutamyltransferase	pAN:Vahedi_Tcell_TE_proxy_0_1000_ld_n100_p0_maf_common_block	525678	-1.70601e-08	1.39457e-08	0.221208	-0.00448506	0.00655029	0.493526	-0.080257	0.140532	0.493526	-0.00367837	0.00669281	0.582593	-0.0623883	0.145454	0.582593
biochemistry_GammaGlutamyltransferase	pAN:Vahedi_Tcell_TE_proxy_0_1000_ld_n100_p0_maf_lf_block	231648	6.03788e-09	1.47231e-08	0.681736	-0.00119151	0.00325198	0.71407	-0.653149	1.08228	0.71407	-0.000100843	0.00317888	0.974693	-0.356268	1.14472	0.974693
biochemistry_Glucose	pAN:proxy_0_100_ld_p0_p100_maf_common_block	2343178	8.3749e-09	1.24265e-08	0.500339	0.0121028	0.0126229	0.337661	0.403684	0.320523	0.337661	0	0	1	0	0	1
biochemistry_Glucose	pAN:proxy_0_100_ld_p0_p100_maf_lf_block	670340	2.08878e-08	1.42863e-08	0.143716	-0.000233614	0.00400413	0.953475	-0.0449089	0.508733	0.953475	0	0	1	0	0	1
biochemistry_Glucose	pAN:proxy_100_1000_ld_p0_p100_maf_common_block	18149332	-2.85638e-09	3.06106e-09	0.35075	0.00260572	0.0366966	0.943392	0.00677324	0.163372	0.943392	0	0	1	0	0	1
biochemistry_Glucose	pAN:proxy_100_1000_ld_p0_p100_maf_lf_block	4508486	-2.18868e-09	3.27709e-09	0.504215	-0.0151519	0.00986434	0.124533	-0.596567	0.312621	0.124533	0	0	1	0	0	1
biochemistry_Glucose	pAN:proxy_1000_10000_ld_p0_p100_maf_common_block	166839954	2.03448e-10	3.64133e-10	0.576354	0.0343796	0.0584467	0.556384	0.0269852	0.0361309	0.556384	-3.70084e-09	5.58171e-09	0.507312	-2.90147e-09	3.4475e-09	0.507312
biochemistry_Glucose	pAN:proxy_1000_10000_ld_p0_p100_maf_lf_block	40294866	4.44134e-10	3.87168e-10	0.251325	0.0155549	0.0154954	0.315455	0.081975	0.0723175	0.315455	-1.46783e-09	1.53794e-09	0.339874	-7.71443e-09	7.13939e-09	0.339874
biochemistry_Glucose	pAN:proxy_0_100_ld_n100_p0_maf_common_block	2700388	7.72817e-09	1.31186e-08	0.555793	0.0314364	0.0222856	0.158359	0.894585	0.473583	0.158359	0	0	1	0	0	1
biochemistry_Glucose	pAN:proxy_0_100_ld_n100_p0_maf_lf_block	1215854	1.26151e-08	2.36816e-08	0.594244	-0.00559419	0.0146272	0.702127	-0.492907	1.0174	0.702127	0	0	1	0	0	1
biochemistry_Glucose	pAN:proxy_100_1000_ld_n100_p0_maf_common_block	22423426	-4.03909e-09	2.67393e-09	0.130905	0.00160479	0.0468347	0.972666	0.00705749	0.166199	0.972666	0	0	1	0	0	1
biochemistry_Glucose	pAN:proxy_100_1000_ld_n100_p0_maf_lf_block	9958040	7.89905e-10	3.92275e-09	0.840413	-0.00503367	0.0305822	0.869263	-0.0645826	0.400494	0.869263	0	0	1	0	0	1
biochemistry_Glucose	pAN:proxy_1000_10000_ld_n100_p0_maf_common_block	205583736	1.21691e-10	4.10341e-10	0.766802	0.0237017	0.0814522	0.77106	0.0154543	0.040462	0.77106	-5.27634e-09	1.90147e-08	0.781406	-3.43661e-09	9.44716e-09	0.781406
biochemistry_Glucose	pAN:proxy_1000_10000_ld_n100_p0_maf_lf_block	94095190	1.42861e-10	4.39997e-10	0.745419	0.00797027	0.0415259	0.847793	0.0131841	0.0728766	0.847793	0	0	1	0	0	1
biochemistry_Glucose	pAN:exon_ld_p0_p100_maf_common_block	487000	2.04885e-08	1.89316e-08	0.279149	-0.00144178	0.00520482	0.781774	-0.0597916	0.300223	0.781774	-0.00170196	0.00511039	0.739105	-0.0774842	0.296282	0.739105
biochemistry_Glucose	pAN:exon_ld_p0_p100_maf_lf_block	160194	7.89734e-09	1.33365e-08	0.553744	-0.000270701	0.00126231	0.830197	-0.0943684	0.248245	0.830197	-0.000131987	0.00126843	0.917126	-0.0707847	0.25382	0.917126
biochemistry_Glucose	pAN:exonic_gene_ld_p0_p100_maf_common_block	1062226	-2.73496e-08	1.54123e-08	0.0759746	-0.0140874	0.0109068	0.19649	-0.282605	0.228849	0.19649	-0.0143774	0.0108365	0.18459	-0.288687	0.228115	0.18459
biochemistry_Glucose	pAN:exonic_gene_ld_p0_p100_maf_lf_block	331686	-5.63837e-09	1.146e-08	0.622717	-0.00122667	0.00198453	0.536497	-0.0845718	0.168118	0.536497	-0.00109383	0.00200125	0.584672	-0.0752333	0.16783	0.584672
biochemistry_Glucose	pAN:cS2G_promoter_ld_p0_p100_maf_common_block	808646	1.25427e-08	1.87104e-08	0.502628	0.0104001	0.0146803	0.478674	0.246018	0.43846	0.478674	0.0101033	0.0146317	0.489875	0.238893	0.435478	0.489875
biochemistry_Glucose	pAN:cS2G_promoter_ld_p0_p100_maf_lf_block	216124	-1.455e-08	1.07952e-08	0.177716	-0.0042957	0.00218492	0.0492906	-1.41117	0.800347	0.0492906	-0.00415528	0.00216462	0.0549046	-1.36952	0.781303	0.0549046
biochemistry_Glucose	pAN:protein_domain_ld_p0_p100_maf_common_block	83382	5.26122e-08	4.86843e-08	0.279839	0.00279501	0.00416014	0.501676	0.321238	0.435672	0.501676	0.00275845	0.0041623	0.507509	0.317388	0.435898	0.507509
biochemistry_Glucose	pAN:protein_domain_ld_p0_p100_maf_lf_block	44122	2.53426e-09	2.94258e-08	0.931368	-8.6365e-05	0.00114832	0.940048	-0.332613	0.761653	0.940048	-7.09351e-05	0.00114887	0.950767	-0.324809	0.764099	0.950767
biochemistry_Glucose	pAN:gene_ld_p0_p100_maf_common_block	1305493598	2.06709e-11	1.58436e-10	0.896196	0.0424795	0.195149	0.827681	0.0044767	0.0167327	0.827681	0.0232783	0.198468	0.906631	0.00244618	0.0169808	0.906631
biochemistry_Glucose	pAN:gene_ld_p0_p100_maf_lf_block	328356758	-8.67926e-11	4.90352e-11	0.0767263	-0.0294793	0.0157391	0.0610695	-0.0209621	0.00666475	0.0610695	-0.0292526	0.0156354	0.0613563	-0.0205413	0.00713368	0.0613563
biochemistry_Glucose	pAN:exon_ld_n100_p0_maf_common_block	598522	5.57306e-12	2.06812e-08	0.999785	-0.00517789	0.00714239	0.468481	-0.214779	0.337393	0.468481	-0.00571355	0.00695456	0.411331	-0.243715	0.332303	0.411331
biochemistry_Glucose	pAN:exon_ld_n100_p0_maf_lf_block	365634	1.32236e-08	1.93253e-08	0.493808	0.000733959	0.00346937	0.832455	0.0183034	0.298272	0.832455	0.000889608	0.00346148	0.797177	0.0293107	0.299981	0.797177
biochemistry_Glucose	pAN:exonic_gene_ld_n100_p0_maf_common_block	1284564	-1.44776e-08	1.65371e-08	0.381322	-0.0104319	0.0139575	0.454822	-0.163603	0.222096	0.454822	-0.0109889	0.0138283	0.426807	-0.172889	0.221132	0.426807
biochemistry_Glucose	pAN:exonic_gene_ld_n100_p0_maf_lf_block	884814	-8.0782e-09	1.70111e-08	0.634874	-0.00301297	0.00770986	0.695949	-0.0424975	0.253546	0.695949	-0.0028632	0.00770896	0.710331	-0.038943	0.252092	0.710331
biochemistry_Glucose	pAN:cS2G_promoter_ld_n100_p0_maf_common_block	945624	7.67038e-09	1.96348e-08	0.696055	0.0112178	0.0174894	0.521258	0.232406	0.420478	0.521258	0.0106261	0.0174766	0.543176	0.219547	0.418603	0.543176
biochemistry_Glucose	pAN:cS2G_promoter_ld_n100_p0_maf_lf_block	514018	-1.28799e-08	1.292e-08	0.318813	-0.00818681	0.00612858	0.181601	-1.06509	0.86193	0.181601	-0.00803497	0.00613593	0.190366	-1.04942	0.856056	0.190366
biochemistry_Glucose	pAN:protein_domain_ld_n100_p0_maf_common_block	104524	6.21208e-08	4.8697e-08	0.202076	0.00529849	0.00522661	0.310701	0.461678	0.423467	0.310701	0.00521245	0.00522839	0.318788	0.455118	0.422875	0.318788
biochemistry_Glucose	pAN:protein_domain_ld_n100_p0_maf_lf_block	139614	5.78588e-09	3.54696e-08	0.870422	-0.000134638	0.00418099	0.974311	-0.132617	0.687247	0.974311	-0.000104025	0.00417484	0.980121	-0.12863	0.685841	0.980121
biochemistry_Glucose	pAN:gene_ld_n100_p0_maf_common_block	1429492714	1.74883e-11	1.58725e-10	0.912266	0.0599037	0.214136	0.779672	0.00580834	0.016454	0.779672	0.0371715	0.215311	0.862933	0.00356563	0.0165285	0.862933
biochemistry_Glucose	pAN:gene_ld_n100_p0_maf_lf_block	714684858	-9.56487e-11	6.46058e-11	0.138741	-0.0685361	0.0410792	0.0952387	-0.0209375	0.00833829	0.0952387	-0.0671653	0.0424386	0.113502	-0.0204378	0.00885524	0.113502
biochemistry_Glucose	pAN:H3K27ac_Hnisz_proxy_0_100_ld_p0_p100_maf_common_block	925540	4.52613e-08	2.14818e-08	0.0351208	0.0179015	0.00935246	0.055608	0.857788	0.391421	0.055608	0.0133341	0.00657609	0.0425944	0.634629	0.284831	0.0425944
biochemistry_Glucose	pAN:H3K27ac_Hnisz_proxy_0_100_ld_p0_p100_maf_lf_block	274424	-1.56484e-08	1.77786e-08	0.37876	-0.00228865	0.00238955	0.338178	-0.659266	0.550191	0.338178	-0.00219899	0.00208583	0.291768	-0.630613	0.487353	0.291768
biochemistry_Glucose	pAN:H3K27ac_PGC2_proxy_0_100_ld_p0_p100_maf_common_block	623644	1.48645e-09	1.69126e-08	0.929964	0.00750526	0.00669767	0.262468	0.332414	0.291657	0.262468	0.00442715	0.00529912	0.403465	0.189989	0.229309	0.403465
biochemistry_Glucose	pAN:H3K27ac_PGC2_proxy_0_100_ld_p0_p100_maf_lf_block	186708	1.81725e-09	2.09624e-08	0.930917	-0.00107464	0.00187316	0.566167	-0.500154	0.569966	0.566167	-0.00101355	0.00176947	0.566779	-0.457193	0.544283	0.566779
biochemistry_Glucose	pAN:H3K4me1_Trynka_proxy_0_100_ld_p0_p100_maf_common_block	916692	-1.30663e-08	1.53575e-08	0.394878	0.00693247	0.00900865	0.441575	0.291688	0.336829	0.441575	0.00242546	0.00679146	0.720992	0.0894821	0.250686	0.720992
biochemistry_Glucose	pAN:H3K4me1_Trynka_proxy_0_100_ld_p0_p100_maf_lf_block	271512	-1.05651e-09	1.65817e-08	0.949197	-0.00163355	0.00251402	0.515838	-0.61255	0.715249	0.515838	-0.00154534	0.00222531	0.487408	-0.57679	0.635787	0.487408
biochemistry_Glucose	pAN:Intron_UCSC_proxy_0_100_ld_p0_p100_maf_common_block	882398	-2.28027e-08	1.36497e-08	0.0948065	-0.00540268	0.00752766	0.472935	-0.336337	0.402288	0.472935	-0.00973508	0.00645764	0.131675	-0.624435	0.344754	0.131675
biochemistry_Glucose	pAN:Intron_UCSC_proxy_0_100_ld_p0_p100_maf_lf_block	274280	-1.12968e-08	1.63698e-08	0.490132	-0.00172157	0.00278621	0.53665	-0.654008	0.755854	0.53665	-0.00163247	0.00245238	0.505622	-0.619761	0.667877	0.505622
biochemistry_Glucose	pAN:Repressed_Hoffman_proxy_0_100_ld_p0_p100_maf_common_block	1090886	-1.22709e-08	1.474e-08	0.405133	0.000605246	0.00765263	0.936961	0.0574564	0.769041	0.936961	-0.00474816	0.00626381	0.448433	-0.680539	0.617141	0.448433
biochemistry_Glucose	pAN:Repressed_Hoffman_proxy_0_100_ld_p0_p100_maf_lf_block	307284	-1.7741e-08	1.68539e-08	0.29251	-0.000876227	0.00296345	0.767476	-0.568308	1.2612	0.767476	-0.000777107	0.00218053	0.721552	-0.488209	0.935319	0.721552
biochemistry_Glucose	pAN:SuperEnhancer_Hnisz_proxy_0_100_ld_p0_p100_maf_common_block	415780	-2.77845e-08	2.69019e-08	0.301693	0.000199216	0.00491799	0.967688	0.00521342	0.317248	0.967688	-0.00186237	0.00479881	0.697949	-0.151463	0.302451	0.697949
biochemistry_Glucose	pAN:SuperEnhancer_Hnisz_proxy_0_100_ld_p0_p100_maf_lf_block	120996	1.02712e-08	2.32932e-08	0.659246	-8.31094e-05	0.00191455	0.965375	-0.0820132	1.05677	0.965375	-4.34179e-05	0.00180286	0.980787	-0.052755	0.99449	0.980787
biochemistry_Glucose	pAN:Transcribed_Hoffman_proxy_0_100_ld_p0_p100_maf_common_block	708774	-9.32337e-09	1.96352e-08	0.634908	0.00183205	0.00730664	0.802017	0.126364	0.490479	0.802017	-0.00164039	0.00643828	0.798888	-0.153602	0.422449	0.798888
biochemistry_Glucose	pAN:Transcribed_Hoffman_proxy_0_100_ld_p0_p100_maf_lf_block	226870	-7.16919e-09	1.92851e-08	0.710081	-0.00175308	0.00222839	0.431455	-0.682788	0.714233	0.431455	-0.00167944	0.00205318	0.413376	-0.657795	0.656634	0.413376
biochemistry_Glucose	pAN:H3K27ac_Hnisz_proxy_0_100_ld_n100_p0_maf_common_block	1049574	-3.76138e-09	2.15961e-08	0.861732	0.0119185	0.0134998	0.37731	0.523435	0.445722	0.37731	8.49972e-06	0.00913697	0.999258	0.0164626	0.313573	0.999258
biochemistry_Glucose	pAN:H3K27ac_Hnisz_proxy_0_100_ld_n100_p0_maf_lf_block	482238	-3.98974e-08	3.728e-08	0.284525	-0.00559231	0.00804163	0.486792	-0.895161	1.03556	0.486792	-0.00341494	0.00559475	0.541608	-0.552184	0.721523	0.541608
biochemistry_Glucose	pAN:H3K27ac_PGC2_proxy_0_100_ld_n100_p0_maf_common_block	705344	1.10267e-08	2.43522e-08	0.650691	0.0125638	0.0129325	0.331307	0.526358	0.447931	0.331307	0.00455591	0.00949122	0.631218	0.197288	0.335829	0.631218
biochemistry_Glucose	pAN:H3K27ac_PGC2_proxy_0_100_ld_n100_p0_maf_lf_block	330300	4.58707e-08	3.69615e-08	0.21459	0.00273074	0.00732256	0.709207	0.596349	1.32877	0.709207	0.0042234	0.00556263	0.447706	0.947663	1.03129	0.447706
biochemistry_Glucose	pAN:H3K4me1_Trynka_proxy_0_100_ld_n100_p0_maf_common_block	1055052	-2.1208e-08	1.75016e-08	0.2256	0.00971018	0.0125516	0.439156	0.390426	0.384582	0.439156	-0.00223969	0.00869918	0.796824	-0.0826982	0.276404	0.796824
biochemistry_Glucose	pAN:H3K4me1_Trynka_proxy_0_100_ld_n100_p0_maf_lf_block	492442	-4.60739e-08	2.54841e-08	0.0706152	-0.0095782	0.00875713	0.27406	-2.02175	1.3013	0.27406	-0.00735716	0.00576949	0.202245	-1.56036	0.867872	0.202245
biochemistry_Glucose	pAN:Intron_UCSC_proxy_0_100_ld_n100_p0_maf_common_block	1000546	1.26798e-08	1.7939e-08	0.479672	0.0201283	0.0145839	0.167532	1.20613	0.625652	0.167532	0.00881398	0.00991695	0.374122	0.528828	0.444077	0.374122
biochemistry_Glucose	pAN:Intron_UCSC_proxy_0_100_ld_n100_p0_maf_lf_block	479822	8.31193e-09	2.38616e-08	0.727585	-0.000611676	0.00813062	0.940031	-0.157745	1.29059	0.940031	0.00155336	0.00582261	0.789638	0.291048	0.928836	0.789638
biochemistry_Glucose	pAN:Repressed_Hoffman_proxy_0_100_ld_n100_p0_maf_common_block	1222378	-5.23274e-09	1.54146e-08	0.734258	0.00705376	0.0131395	0.591382	0.760491	1.22184	0.591382	-0.00675364	0.0109805	0.538516	-0.854311	0.952661	0.538516
biochemistry_Glucose	pAN:Repressed_Hoffman_proxy_0_100_ld_n100_p0_maf_lf_block	508832	-6.74083e-09	2.7839e-08	0.808674	-0.000559536	0.00756807	0.941063	-0.196175	2.00119	0.941063	0.00172462	0.00542629	0.750616	0.584812	1.44471	0.750616
biochemistry_Glucose	pAN:SuperEnhancer_Hnisz_proxy_0_100_ld_n100_p0_maf_common_block	464622	-6.49968e-10	2.55142e-08	0.979676	0.00554657	0.00979173	0.571084	0.395229	0.552705	0.571084	0.000257844	0.00778549	0.97358	0.0420764	0.447793	0.97358
biochemistry_Glucose	pAN:SuperEnhancer_Hnisz_proxy_0_100_ld_n100_p0_maf_lf_block	212544	5.96692e-08	4.12319e-08	0.147852	0.00467262	0.00595062	0.432318	2.04293	1.82024	0.432318	0.00563343	0.00497854	0.257826	2.43971	1.51504	0.257826
biochemistry_Glucose	pAN:Transcribed_Hoffman_proxy_0_100_ld_n100_p0_maf_common_block	797776	3.80154e-09	2.43372e-08	0.875873	0.0167691	0.0129163	0.194189	1.27855	0.688661	0.194189	0.00775673	0.0104685	0.458717	0.598222	0.592411	0.458717
biochemistry_Glucose	pAN:Transcribed_Hoffman_proxy_0_100_ld_n100_p0_maf_lf_block	394676	-1.67257e-08	3.80472e-08	0.660223	-0.00676253	0.00827923	0.414039	-1.62164	1.46425	0.414039	-0.00498157	0.00645386	0.440188	-1.21962	1.13745	0.440188
biochemistry_Glucose	pAN:DGF_ENCODE_proxy_0_1000_ld_p0_p100_maf_common_block	764622	1.6237e-08	1.68034e-08	0.333898	0.0107648	0.0101197	0.287445	0.372926	0.402744	0.287445	0.00957755	0.00995917	0.336209	0.325701	0.387972	0.336209
biochemistry_Glucose	pAN:DGF_ENCODE_proxy_0_1000_ld_p0_p100_maf_lf_block	215868	1.36419e-08	1.85508e-08	0.46211	-0.000340221	0.00319851	0.91529	-0.333994	1.29311	0.91529	0.000145521	0.00308263	0.962348	-0.0817841	1.28571	0.962348
biochemistry_Glucose	pAN:DHS_Trynka_proxy_0_1000_ld_p0_p100_maf_common_block	1237814	1.77216e-08	1.43669e-08	0.217387	0.00611013	0.0112359	0.586576	0.0872602	0.202468	0.586576	0.00452904	0.0112273	0.686658	0.0539924	0.201576	0.686658
biochemistry_Glucose	pAN:DHS_Trynka_proxy_0_1000_ld_p0_p100_maf_lf_block	329756	9.5471e-09	1.54501e-08	0.53662	-0.00244901	0.00307913	0.426406	-0.558718	0.559885	0.426406	-0.00165014	0.00289757	0.569023	-0.390821	0.52437	0.569023
biochemistry_Glucose	pAN:DHS_peaks_Trynka_proxy_0_1000_ld_p0_p100_maf_common_block	582970	-3.88433e-08	2.21445e-08	0.0794163	-0.00866633	0.00666165	0.193283	-0.265971	0.189931	0.193283	-0.00954593	0.00664117	0.150608	-0.294332	0.185644	0.150608
biochemistry_Glucose	pAN:DHS_peaks_Trynka_proxy_0_1000_ld_p0_p100_maf_lf_block	160352	-2.53647e-08	2.1488e-08	0.237836	-0.00314568	0.00217302	0.147726	-1.22325	0.799202	0.147726	-0.00278001	0.00210817	0.187275	-1.09221	0.745118	0.187275
biochemistry_Glucose	pAN:Enhancer_Hoffman_proxy_0_1000_ld_p0_p100_maf_common_block	476738	8.28895e-10	1.70439e-08	0.961212	0.00313106	0.00658225	0.634301	0.135997	0.351593	0.634301	0.00265297	0.00658109	0.686859	0.109881	0.349104	0.686859
biochemistry_Glucose	pAN:Enhancer_Hoffman_proxy_0_1000_ld_p0_p100_maf_lf_block	125330	5.13985e-09	1.53208e-08	0.737261	-0.000584815	0.00171603	0.733257	-0.231408	0.480341	0.733257	-0.000260631	0.00172631	0.879995	-0.150918	0.496381	0.879995
biochemistry_Glucose	pAN:FetalDHS_Trynka_proxy_0_1000_ld_p0_p100_maf_common_block	535734	-1.71902e-08	2.32219e-08	0.459142	-0.00474685	0.00814594	0.560078	-0.0986217	0.170606	0.560078	-0.00551056	0.00807718	0.495088	-0.117653	0.164562	0.495088
biochemistry_Glucose	pAN:FetalDHS_Trynka_proxy_0_1000_ld_p0_p100_maf_lf_block	146378	2.47365e-09	2.01739e-08	0.902411	-0.0016949	0.00197838	0.391604	-0.933448	0.81433	0.391604	-0.00135105	0.001903	0.47773	-0.766346	0.769972	0.47773
biochemistry_Glucose	pAN:H3K27ac_Hnisz_proxy_0_1000_ld_p0_p100_maf_common_block	7731112	-3.61035e-09	4.45031e-09	0.417217	0.00706056	0.0243962	0.772266	0.0347716	0.142029	0.772266	0.00155289	0.0171631	0.927907	0.00363668	0.0985101	0.927907
biochemistry_Glucose	pAN:H3K27ac_Hnisz_proxy_0_1000_ld_p0_p100_maf_lf_block	1997882	-1.90809e-10	5.12809e-09	0.970319	-0.00977051	0.00521947	0.0612156	-0.565391	0.225918	0.0612156	-0.00420713	0.00352855	0.233139	-0.24375	0.153769	0.233139
biochemistry_Glucose	pAN:H3K27ac_PGC2_proxy_0_1000_ld_p0_p100_maf_common_block	4792426	-2.80015e-09	6.13178e-09	0.647914	0.00458844	0.0213689	0.829982	0.0170107	0.12884	0.829982	0.000934426	0.0165203	0.954894	-0.00306781	0.0978528	0.954894
biochemistry_Glucose	pAN:H3K27ac_PGC2_proxy_0_1000_ld_p0_p100_maf_lf_block	1251068	-3.21565e-09	7.82433e-09	0.681087	-0.00767143	0.00535318	0.151841	-0.687495	0.332638	0.151841	-0.00422862	0.00464964	0.363112	-0.391843	0.289157	0.363112
biochemistry_Glucose	pAN:H3K4me1_Trynka_proxy_0_1000_ld_p0_p100_maf_common_block	6744294	4.41052e-09	5.48795e-09	0.421585	0.0212347	0.0276135	0.441895	0.125133	0.161137	0.441895	0.0159244	0.0213442	0.455621	0.094333	0.12343	0.455621
biochemistry_Glucose	pAN:H3K4me1_Trynka_proxy_0_1000_ld_p0_p100_maf_lf_block	1765080	-5.38507e-09	6.04311e-09	0.37287	-0.0108422	0.00529379	0.0405497	-0.888577	0.292482	0.0405497	-0.00602393	0.00422728	0.154154	-0.499354	0.229129	0.154154
biochemistry_Glucose	pAN:H3K4me1_peaks_Trynka_proxy_0_1000_ld_p0_p100_maf_common_block	1333760	9.55846e-09	1.22784e-08	0.436287	0.0148219	0.0135774	0.274985	0.165182	0.30018	0.274985	0.0133634	0.0123695	0.279988	0.147645	0.273064	0.279988
biochemistry_Glucose	pAN:H3K4me1_peaks_Trynka_proxy_0_1000_ld_p0_p100_maf_lf_block	375606	1.53625e-08	1.18991e-08	0.196681	0.00172416	0.00362036	0.633903	0.213091	0.509579	0.633903	0.00267555	0.00345511	0.438709	0.3528	0.506653	0.438709
biochemistry_Glucose	pAN:H3K4me3_Trynka_proxy_0_1000_ld_p0_p100_maf_common_block	1737482	-5.52779e-10	9.30177e-09	0.952612	0.00733213	0.0124893	0.557154	0.0643017	0.135214	0.557154	0.00571013	0.0118584	0.630142	0.0473254	0.127146	0.630142
biochemistry_Glucose	pAN:H3K4me3_Trynka_proxy_0_1000_ld_p0_p100_maf_lf_block	484074	-8.43427e-09	7.98869e-09	0.29107	-0.00513127	0.00315066	0.103391	-1.19402	0.483348	0.103391	-0.00385625	0.00299099	0.197297	-0.913283	0.44694	0.197297
biochemistry_Glucose	pAN:H3K9ac_Trynka_proxy_0_1000_ld_p0_p100_maf_common_block	1584146	2.82367e-09	1.07859e-08	0.793481	0.00886361	0.0117942	0.452339	0.0778803	0.133226	0.452339	0.00739509	0.0109735	0.50037	0.0651142	0.122617	0.50037
biochemistry_Glucose	pAN:H3K9ac_Trynka_proxy_0_1000_ld_p0_p100_maf_lf_block	449198	1.77153e-08	1.1383e-08	0.119639	0.000271559	0.00325885	0.933589	0.0253156	0.58591	0.933589	0.00146891	0.00327963	0.654233	0.310603	0.624192	0.654233
biochemistry_Glucose	pAN:Intron_UCSC_proxy_0_1000_ld_p0_p100_maf_common_block	7484454	2.68998e-09	3.0984e-09	0.385293	0.0109074	0.0233059	0.639775	0.0938133	0.190554	0.639775	0.00566969	0.0143302	0.692366	0.0499352	0.115874	0.692366
biochemistry_Glucose	pAN:Intron_UCSC_proxy_0_1000_ld_p0_p100_maf_lf_block	2047162	6.90668e-09	4.47144e-09	0.122438	-0.00323799	0.00742867	0.662926	-0.271248	0.388408	0.662926	0.00244114	0.00486628	0.615918	0.138564	0.273171	0.615918
biochemistry_Glucose	pAN:Promoter_UCSC_proxy_0_1000_ld_p0_p100_maf_common_block	871824	-2.45213e-09	9.65029e-09	0.799419	0.00239251	0.00778987	0.758743	0.0366301	0.215016	0.758743	0.00172697	0.00722666	0.811127	0.0223232	0.198201	0.811127
biochemistry_Glucose	pAN:Promoter_UCSC_proxy_0_1000_ld_p0_p100_maf_lf_block	230998	-1.4828e-08	1.21151e-08	0.220978	-0.0053134	0.0025639	0.038229	-1.29955	0.659454	0.038229	-0.00467997	0.00249479	0.0606692	-1.1607	0.599621	0.0606692
biochemistry_Glucose	pAN:Repressed_Hoffman_proxy_0_1000_ld_p0_p100_maf_common_block	7477910	4.00108e-09	4.04505e-09	0.322599	0.00970985	0.0153403	0.526759	0.226523	0.327443	0.526759	0.00348222	0.0170129	0.837821	0.0793475	0.343563	0.837821
biochemistry_Glucose	pAN:Repressed_Hoffman_proxy_0_1000_ld_p0_p100_maf_lf_block	1868512	8.95334e-10	5.26675e-09	0.865012	-0.00147798	0.00588524	0.801711	-0.297341	0.670956	0.801711	0.00350685	0.00494315	0.478053	0.455917	0.637738	0.478053
biochemistry_Glucose	pAN:SuperEnhancer_Hnisz_proxy_0_1000_ld_p0_p100_maf_common_block	3546282	-6.13243e-09	7.35665e-09	0.404512	-0.0111879	0.016133	0.488006	-0.122855	0.134459	0.488006	-0.0136843	0.0135439	0.31232	-0.141691	0.114105	0.31232
biochemistry_Glucose	pAN:SuperEnhancer_Hnisz_proxy_0_1000_ld_p0_p100_maf_lf_block	895420	2.49557e-09	6.46406e-09	0.699446	-0.00230133	0.00350195	0.511081	-0.365658	0.365859	0.511081	0.000210505	0.00304123	0.944817	0.014307	0.334878	0.944817
biochemistry_Glucose	pAN:TFBS_ENCODE_proxy_0_1000_ld_p0_p100_maf_common_block	1285164	9.25622e-09	1.28176e-08	0.470204	0.0134203	0.0138765	0.333481	0.205619	0.233781	0.333481	0.0118726	0.0132019	0.368487	0.180998	0.218018	0.368487
biochemistry_Glucose	pAN:TFBS_ENCODE_proxy_0_1000_ld_p0_p100_maf_lf_block	329300	-3.13143e-08	1.07968e-08	0.00372759	-0.00919017	0.00281032	0.00107489	-1.91322	0.546688	0.00107489	-0.00838001	0.00283161	0.00308191	-1.74966	0.524465	0.00308191
biochemistry_Glucose	pAN:Transcribed_Hoffman_proxy_0_1000_ld_p0_p100_maf_common_block	4387156	5.11434e-09	8.94191e-09	0.567354	0.0156488	0.0291027	0.590777	0.188751	0.346741	0.590777	0.0116739	0.0235194	0.619646	0.141374	0.279625	0.619646
biochemistry_Glucose	pAN:Transcribed_Hoffman_proxy_0_1000_ld_p0_p100_maf_lf_block	1261680	-9.77888e-09	6.29212e-09	0.120149	-0.0109861	0.0053552	0.0402192	-1.02441	0.344949	0.0402192	-0.00765771	0.00440778	0.0823312	-0.730673	0.267744	0.0823312
biochemistry_Glucose	pAN:Vahedi_Tcell_SE_proxy_0_1000_ld_p0_p100_maf_common_block	373640	2.06832e-10	1.30713e-08	0.987375	2.84922e-05	0.0046082	0.995067	-0.0101678	0.427487	0.995067	-0.000234993	0.00446127	0.957992	-0.0327179	0.413176	0.957992
biochemistry_Glucose	pAN:Vahedi_Tcell_SE_proxy_0_1000_ld_p0_p100_maf_lf_block	113620	1.03376e-08	1.23717e-08	0.40339	0.00012011	0.00129232	0.92595	-0.262799	1.92586	0.92595	0.000435429	0.00130631	0.738887	0.370221	2.07733	0.738887
biochemistry_Glucose	pAN:Vahedi_Tcell_TE_proxy_0_1000_ld_p0_p100_maf_common_block	435424	-1.02317e-09	1.04523e-08	0.92202	-0.00032197	0.00427396	0.93995	-0.0826005	0.440253	0.93995	-0.00064194	0.00429582	0.881211	-0.12046	0.441772	0.881211
biochemistry_Glucose	pAN:Vahedi_Tcell_TE_proxy_0_1000_ld_p0_p100_maf_lf_block	110928	1.20836e-08	1.10592e-08	0.274557	0.000729419	0.00114577	0.524374	1.01392	2.30178	0.524374	0.00103878	0.00113169	0.358672	1.71829	2.61353	0.358672
biochemistry_Glucose	pAN:DGF_ENCODE_proxy_0_1000_ld_n100_p0_maf_common_block	933912	9.68207e-09	1.30967e-08	0.459739	0.0172446	0.0104083	0.0975566	0.557064	0.291234	0.0975566	0.014224	0.0100313	0.156199	0.458831	0.278872	0.156199
biochemistry_Glucose	pAN:DGF_ENCODE_proxy_0_1000_ld_n100_p0_maf_lf_block	466130	1.33565e-08	1.72484e-08	0.438718	0.00359112	0.00685168	0.600193	0.993948	1.29564	0.600193	0.0043336	0.00657633	0.509916	1.15087	1.26875	0.509916
biochemistry_Glucose	pAN:DHS_Trynka_proxy_0_1000_ld_n100_p0_maf_common_block	1524052	-1.00137e-10	1.55351e-08	0.994857	0.0183529	0.01276	0.150345	0.281822	0.176012	0.150345	0.0143464	0.0113439	0.205986	0.216868	0.158374	0.205986
biochemistry_Glucose	pAN:DHS_Trynka_proxy_0_1000_ld_n100_p0_maf_lf_block	739436	-8.44467e-09	1.9976e-08	0.672485	-0.00285392	0.0094605	0.762906	-0.143095	0.797863	0.762906	-0.00183146	0.00910015	0.840499	-0.0566931	0.755842	0.840499
biochemistry_Glucose	pAN:DHS_peaks_Trynka_proxy_0_1000_ld_n100_p0_maf_common_block	719692	-1.36476e-08	2.02423e-08	0.500176	0.00690696	0.00746123	0.354595	0.175913	0.169698	0.354595	0.00464149	0.00758957	0.540828	0.119075	0.177207	0.540828
biochemistry_Glucose	pAN:DHS_peaks_Trynka_proxy_0_1000_ld_n100_p0_maf_lf_block	360696	2.34494e-08	2.68429e-08	0.382347	0.00294005	0.00654685	0.653376	0.637867	0.954478	0.653376	0.00350136	0.00623643	0.574499	0.718212	0.913248	0.574499
biochemistry_Glucose	pAN:Enhancer_Hoffman_proxy_0_1000_ld_n100_p0_maf_common_block	571982	6.79593e-09	1.53667e-08	0.658309	0.0118305	0.00740781	0.110258	0.498189	0.33697	0.110258	0.0106869	0.00740585	0.149009	0.448263	0.331741	0.149009
biochemistry_Glucose	pAN:Enhancer_Hoffman_proxy_0_1000_ld_n100_p0_maf_lf_block	276686	1.09847e-08	1.63805e-08	0.502479	0.00240234	0.00401947	0.550057	0.295877	0.538002	0.550057	0.00272997	0.00392163	0.486348	0.328611	0.529118	0.486348
biochemistry_Glucose	pAN:FetalDHS_Trynka_proxy_0_1000_ld_n100_p0_maf_common_block	662628	9.60191e-09	2.19551e-08	0.661862	0.0122568	0.00959974	0.201677	0.233453	0.158742	0.201677	0.0102808	0.00911204	0.259209	0.196836	0.152203	0.259209
biochemistry_Glucose	pAN:FetalDHS_Trynka_proxy_0_1000_ld_n100_p0_maf_lf_block	337032	-1.27387e-08	2.86921e-08	0.657057	-0.00268054	0.00680772	0.693765	-0.369813	1.26218	0.693765	-0.00217428	0.0066649	0.744252	-0.273882	1.21766	0.744252
biochemistry_Glucose	pAN:H3K27ac_Hnisz_proxy_0_1000_ld_n100_p0_maf_common_block	9322812	-1.45725e-09	4.89712e-09	0.76603	0.0259996	0.0290483	0.370763	0.13777	0.137216	0.370763	0.01351	0.019769	0.494357	0.0714689	0.0930778	0.494357
biochemistry_Glucose	pAN:H3K27ac_Hnisz_proxy_0_1000_ld_n100_p0_maf_lf_block	4228694	1.71448e-09	6.38263e-09	0.788225	-0.0102525	0.0135761	0.450134	-0.255076	0.279261	0.450134	-0.00620852	0.00793303	0.433852	-0.157336	0.162913	0.433852
biochemistry_Glucose	pAN:H3K27ac_PGC2_proxy_0_1000_ld_n100_p0_maf_common_block	5781286	-1.08624e-09	5.96394e-09	0.855476	0.0358432	0.0248155	0.14863	0.186403	0.12258	0.14863	0.0274796	0.0176656	0.119818	0.142473	0.0877893	0.119818
biochemistry_Glucose	pAN:H3K27ac_PGC2_proxy_0_1000_ld_n100_p0_maf_lf_block	2676166	-6.85588e-09	8.77094e-09	0.434416	-0.00624122	0.0135915	0.64609	-0.225981	0.405074	0.64609	-0.00357879	0.0107925	0.740192	-0.13413	0.320551	0.740192
biochemistry_Glucose	pAN:H3K4me1_Trynka_proxy_0_1000_ld_n100_p0_maf_common_block	8206518	4.19234e-09	5.53123e-09	0.448486	0.0489102	0.0347268	0.159004	0.252866	0.156404	0.159004	0.0364597	0.0237725	0.125106	0.186904	0.107859	0.125106
biochemistry_Glucose	pAN:H3K4me1_Trynka_proxy_0_1000_ld_n100_p0_maf_lf_block	3824946	-2.41632e-09	6.72044e-09	0.719186	-0.0126269	0.0144577	0.382462	-0.424885	0.373926	0.382462	-0.00874558	0.0109795	0.425718	-0.301435	0.281158	0.425718
biochemistry_Glucose	pAN:H3K4me1_peaks_Trynka_proxy_0_1000_ld_n100_p0_maf_common_block	1644034	8.437e-09	1.27221e-08	0.507218	0.0291732	0.0186399	0.11756	0.389211	0.207214	0.11756	0.0255627	0.0168365	0.128941	0.343224	0.183474	0.128941
biochemistry_Glucose	pAN:H3K4me1_peaks_Trynka_proxy_0_1000_ld_n100_p0_maf_lf_block	832118	3.87902e-08	1.34577e-08	0.00394675	0.0200475	0.00907935	0.0272424	1.27	0.604934	0.0272424	0.0210823	0.00856761	0.0138666	1.33233	0.584614	0.0138666
biochemistry_Glucose	pAN:H3K4me3_Trynka_proxy_0_1000_ld_n100_p0_maf_common_block	2096184	1.03744e-08	8.10972e-09	0.200805	0.0396293	0.0137654	0.00399052	0.341138	0.124589	0.00399052	0.0357658	0.0124088	0.00394781	0.305388	0.117584	0.00394781
biochemistry_Glucose	pAN:H3K4me3_Trynka_proxy_0_1000_ld_n100_p0_maf_lf_block	1063578	-1.16791e-08	9.76976e-09	0.231919	-0.00745586	0.00856379	0.383958	-0.711852	0.594786	0.383958	-0.00626274	0.00787866	0.426672	-0.61161	0.544473	0.426672
biochemistry_Glucose	pAN:H3K9ac_Trynka_proxy_0_1000_ld_n100_p0_maf_common_block	1938478	6.62946e-09	1.05534e-08	0.529886	0.0346931	0.0151488	0.0220129	0.285878	0.129374	0.0220129	0.0311797	0.0143458	0.0297476	0.256647	0.123241	0.0297476
biochemistry_Glucose	pAN:H3K9ac_Trynka_proxy_0_1000_ld_n100_p0_maf_lf_block	993438	1.08053e-08	1.10148e-08	0.326604	0.00290393	0.00734981	0.692767	0.31811	0.559161	0.692767	0.00400678	0.0070912	0.57205	0.419584	0.545778	0.57205
biochemistry_Glucose	pAN:Intron_UCSC_proxy_0_1000_ld_n100_p0_maf_common_block	9091406	-9.10439e-10	2.98638e-09	0.76047	0.0295207	0.0317121	0.351907	0.223566	0.202957	0.351907	0.0176417	0.0190061	0.353298	0.132258	0.121415	0.353298
biochemistry_Glucose	pAN:Intron_UCSC_proxy_0_1000_ld_n100_p0_maf_lf_block	4319756	5.42214e-09	4.40676e-09	0.218543	0.00465498	0.0178343	0.794083	0.161419	0.449132	0.794083	0.00873041	0.0100361	0.384357	0.282411	0.257416	0.384357
biochemistry_Glucose	pAN:Promoter_UCSC_proxy_0_1000_ld_n100_p0_maf_common_block	1030152	-1.70655e-09	1.01537e-08	0.866527	0.0106919	0.0090562	0.237757	0.22701	0.213837	0.237757	0.00921266	0.00832795	0.268625	0.196966	0.193887	0.268625
biochemistry_Glucose	pAN:Promoter_UCSC_proxy_0_1000_ld_n100_p0_maf_lf_block	501216	-1.18085e-08	1.41899e-08	0.405308	-0.00835549	0.00650094	0.198697	-0.784266	0.745016	0.198697	-0.007856	0.00618278	0.203862	-0.749378	0.69615	0.203862
biochemistry_Glucose	pAN:Repressed_Hoffman_proxy_0_1000_ld_n100_p0_maf_common_block	8925108	3.3264e-09	3.66685e-09	0.364326	0.00340319	0.0198519	0.863886	0.0831818	0.324928	0.863886	-0.0109403	0.0203942	0.591654	-0.21802	0.332853	0.591654
biochemistry_Glucose	pAN:Repressed_Hoffman_proxy_0_1000_ld_n100_p0_maf_lf_block	3655692	-3.194e-10	6.03756e-09	0.95781	0.00252084	0.0147372	0.864183	0.214872	0.842842	0.864183	0.00636295	0.0115489	0.581664	0.472079	0.693147	0.581664
biochemistry_Glucose	pAN:SuperEnhancer_Hnisz_proxy_0_1000_ld_n100_p0_maf_common_block	4233048	-4.76224e-09	6.54147e-09	0.466609	0.0103581	0.0159138	0.515121	0.077116	0.117851	0.515121	0.00480449	0.0144397	0.739339	0.0365894	0.106418	0.739339
biochemistry_Glucose	pAN:SuperEnhancer_Hnisz_proxy_0_1000_ld_n100_p0_maf_lf_block	1907102	-4.65271e-09	7.79565e-09	0.550618	-0.00102451	0.00788938	0.896678	-0.0597641	0.390601	0.896678	0.000781518	0.0067264	0.907505	0.0520322	0.335854	0.907505
biochemistry_Glucose	pAN:TFBS_ENCODE_proxy_0_1000_ld_n100_p0_maf_common_block	1519618	7.01114e-09	1.06568e-08	0.5106	0.0262449	0.0131092	0.045282	0.374925	0.189052	0.045282	0.0225244	0.0123096	0.0672765	0.323655	0.17103	0.0672765
biochemistry_Glucose	pAN:TFBS_ENCODE_proxy_0_1000_ld_n100_p0_maf_lf_block	695616	-2.56202e-08	1.35554e-08	0.0587534	-0.0129922	0.00734486	0.0769128	-1.19872	0.623038	0.0769128	-0.0120495	0.00714106	0.0915342	-1.11886	0.600375	0.0915342
biochemistry_Glucose	pAN:Transcribed_Hoffman_proxy_0_1000_ld_n100_p0_maf_common_block	5309698	6.53863e-09	9.54942e-09	0.493524	0.0373924	0.0381081	0.326485	0.396274	0.343876	0.326485	0.0280656	0.0297651	0.345731	0.296588	0.270299	0.345731
biochemistry_Glucose	pAN:Transcribed_Hoffman_proxy_0_1000_ld_n100_p0_maf_lf_block	2683116	-8.64104e-09	6.1384e-09	0.159219	-0.0183595	0.0114296	0.108207	-0.746881	0.39033	0.108207	-0.0154394	0.00858068	0.0719678	-0.640355	0.279694	0.0719678
biochemistry_Glucose	pAN:Vahedi_Tcell_SE_proxy_0_1000_ld_n100_p0_maf_common_block	450748	-7.14425e-11	1.32929e-08	0.995712	0.00367814	0.0052896	0.486834	0.312498	0.40644	0.486834	0.00308316	0.00531883	0.562138	0.26585	0.406412	0.562138
biochemistry_Glucose	pAN:Vahedi_Tcell_SE_proxy_0_1000_ld_n100_p0_maf_lf_block	247626	7.34432e-09	1.19745e-08	0.539658	0.00054095	0.00267253	0.839595	0.289772	1.61694	0.839595	0.000775976	0.0026649	0.770911	0.441311	1.64051	0.770911
biochemistry_Glucose	pAN:Vahedi_Tcell_TE_proxy_0_1000_ld_n100_p0_maf_common_block	525678	-4.38862e-09	1.08601e-08	0.686136	0.000668773	0.00561192	0.905141	0.110094	0.462493	0.905141	-6.77655e-05	0.00553301	0.990228	0.0456897	0.466321	0.990228
biochemistry_Glucose	pAN:Vahedi_Tcell_TE_proxy_0_1000_ld_n100_p0_maf_lf_block	231648	5.94024e-09	1.28893e-08	0.644895	0.00111993	0.00278632	0.687728	1.76463	2.28101	0.687728	0.00134766	0.00273469	0.622152	1.93865	2.3657	0.622152
biochemistry_HDLcholesterol	pAN:proxy_0_100_ld_p0_p100_maf_common_block	2343178	8.16394e-09	3.26958e-08	0.802824	-0.0357273	0.03675	0.330965	-0.323135	0.257161	0.330965	0	0	1	0	0	1
biochemistry_HDLcholesterol	pAN:proxy_0_100_ld_p0_p100_maf_lf_block	670340	-3.25267e-08	2.35829e-08	0.167818	0.000420226	0.00524998	0.936203	0.0589464	0.244495	0.936203	0	0	1	0	0	1
biochemistry_HDLcholesterol	pAN:proxy_100_1000_ld_p0_p100_maf_common_block	18149332	1.48549e-08	6.01417e-09	0.0135117	0.0953723	0.0929781	0.305009	0.124249	0.114065	0.305009	0	0	1	0	0	1
biochemistry_HDLcholesterol	pAN:proxy_100_1000_ld_p0_p100_maf_lf_block	4508486	5.97489e-09	6.39686e-09	0.350285	0.00286379	0.0202455	0.887512	0.0525453	0.197382	0.887512	0	0	1	0	0	1
biochemistry_HDLcholesterol	pAN:proxy_1000_10000_ld_p0_p100_maf_common_block	166839954	-1.31364e-09	9.16398e-10	0.151719	-0.256076	0.149349	0.086416	-0.0499214	0.0239223	0.086416	2.52253e-08	1.45206e-08	0.0823502	4.92001e-09	2.32229e-09	0.0823502
biochemistry_HDLcholesterol	pAN:proxy_1000_10000_ld_p0_p100_maf_lf_block	40294866	-9.67395e-10	8.91724e-10	0.277984	-0.0406044	0.036521	0.266219	-0.0761976	0.0442226	0.266219	4.1308e-09	3.68843e-09	0.262741	7.77541e-09	4.46272e-09	0.262741
biochemistry_HDLcholesterol	pAN:proxy_0_100_ld_n100_p0_maf_common_block	2700388	5.41813e-08	3.34235e-08	0.105006	0.0111268	0.103883	0.914703	0.0870705	0.630795	0.914703	0	0	1	0	0	1
biochemistry_HDLcholesterol	pAN:proxy_0_100_ld_n100_p0_maf_lf_block	1215854	-7.80794e-10	3.12445e-08	0.980063	0.046233	0.0275137	0.092886	1.37023	0.491603	0.092886	0	0	1	0	0	1
biochemistry_HDLcholesterol	pAN:proxy_100_1000_ld_n100_p0_maf_common_block	22423426	4.44868e-09	6.46432e-09	0.491333	-0.00249083	0.172081	0.988451	-0.0106275	0.161312	0.988451	0	0	1	0	0	1
biochemistry_HDLcholesterol	pAN:proxy_100_1000_ld_n100_p0_maf_lf_block	9958040	-4.49003e-10	6.03044e-09	0.940647	-0.0133373	0.056411	0.813098	-0.0218439	0.240114	0.813098	0	0	1	0	0	1
biochemistry_HDLcholesterol	pAN:proxy_1000_10000_ld_n100_p0_maf_common_block	205583736	-5.55735e-10	9.29626e-10	0.54997	-0.15732	0.184025	0.392617	-0.0239128	0.0260519	0.392617	3.5157e-08	4.2729e-08	0.410627	5.33217e-09	6.0503e-09	0.410627
biochemistry_HDLcholesterol	pAN:proxy_1000_10000_ld_n100_p0_maf_lf_block	94095190	-4.9437e-10	8.73678e-10	0.571496	-0.0501929	0.0832508	0.546567	-0.0421216	0.0463739	0.546567	0	0	1	0	0	1
biochemistry_HDLcholesterol	pAN:exon_ld_p0_p100_maf_common_block	487000	-2.09451e-08	6.48771e-08	0.746815	-0.0204383	0.0111409	0.0665744	-0.710476	0.381571	0.0665744	-0.0203739	0.0109354	0.0624469	-0.709755	0.371202	0.0624469
biochemistry_HDLcholesterol	pAN:exon_ld_p0_p100_maf_lf_block	160194	2.2046e-08	3.77821e-08	0.559554	0.00090685	0.00319151	0.7763	0.070835	0.43197	0.7763	0.000954112	0.00315198	0.762117	0.0892111	0.430858	0.762117
biochemistry_HDLcholesterol	pAN:exonic_gene_ld_p0_p100_maf_common_block	1062226	-1.59981e-08	5.78528e-08	0.78214	-0.0340837	0.0385216	0.376268	-0.289009	0.391213	0.376268	-0.0338717	0.0380288	0.373099	-0.287866	0.38579	0.373099
biochemistry_HDLcholesterol	pAN:exonic_gene_ld_p0_p100_maf_lf_block	331686	-1.73682e-08	2.83608e-08	0.540272	-0.00150515	0.00408137	0.712288	-0.111816	0.174348	0.712288	-0.00141994	0.00406313	0.726737	-0.105064	0.17388	0.726737
biochemistry_HDLcholesterol	pAN:cS2G_promoter_ld_p0_p100_maf_common_block	808646	-4.26704e-08	3.80675e-08	0.262324	-0.0306664	0.0356704	0.389945	-0.154667	0.141785	0.389945	-0.0306163	0.0351093	0.383193	-0.15416	0.139379	0.383193
biochemistry_HDLcholesterol	pAN:cS2G_promoter_ld_p0_p100_maf_lf_block	216124	-3.42622e-08	3.17313e-08	0.280248	-0.00835899	0.0065487	0.201802	-0.39248	0.177713	0.201802	-0.00833225	0.00658503	0.205752	-0.397109	0.184115	0.205752
biochemistry_HDLcholesterol	pAN:protein_domain_ld_p0_p100_maf_common_block	83382	-7.53263e-08	1.42633e-07	0.59742	-0.00791098	0.0130951	0.545764	-0.189673	0.505415	0.545764	-0.00785397	0.0130562	0.547474	-0.188424	0.503664	0.547474
biochemistry_HDLcholesterol	pAN:protein_domain_ld_p0_p100_maf_lf_block	44122	2.36524e-08	5.18929e-08	0.648539	0.000598619	0.00198749	0.763267	0.0253377	0.375816	0.763267	0.000609844	0.00199021	0.759284	0.0294328	0.378075	0.759284
biochemistry_HDLcholesterol	pAN:gene_ld_p0_p100_maf_common_block	1305493598	-1.96499e-10	2.6153e-10	0.452445	-0.381842	0.345169	0.26862	-0.0150722	0.0104562	0.26862	-0.30768	0.335538	0.359156	-0.0121495	0.0103631	0.359156
biochemistry_HDLcholesterol	pAN:gene_ld_p0_p100_maf_lf_block	328356758	2.96997e-11	8.69271e-11	0.732605	-0.0166507	0.0295809	0.573511	-0.00609992	0.00636617	0.573511	-0.00164375	0.0275049	0.952345	-0.000881839	0.00629732	0.952345
biochemistry_HDLcholesterol	pAN:exon_ld_n100_p0_maf_common_block	598522	-5.09937e-08	6.71792e-08	0.447811	-0.0279404	0.0155639	0.0726206	-0.764496	0.429067	0.0726206	-0.0278475	0.0151942	0.0668359	-0.763074	0.419243	0.0668359
biochemistry_HDLcholesterol	pAN:exon_ld_n100_p0_maf_lf_block	365634	2.43005e-08	5.27338e-08	0.644932	0.00575791	0.010332	0.577332	0.306968	0.620394	0.577332	0.00509137	0.0100895	0.613825	0.264062	0.604904	0.613825
biochemistry_HDLcholesterol	pAN:exonic_gene_ld_n100_p0_maf_common_block	1284564	6.79265e-09	5.97484e-08	0.909486	-0.0252299	0.0442341	0.568425	-0.164538	0.341222	0.568425	-0.0250032	0.0443096	0.572561	-0.163473	0.341489	0.572561
biochemistry_HDLcholesterol	pAN:exonic_gene_ld_n100_p0_maf_lf_block	884814	-1.34291e-08	3.82765e-08	0.725705	0.00110632	0.0140489	0.937234	0.00844445	0.195403	0.937234	0.00051429	0.0140614	0.970824	-0.000583911	0.195432	0.970824
biochemistry_HDLcholesterol	pAN:cS2G_promoter_ld_n100_p0_maf_common_block	945624	-3.28786e-08	4.50115e-08	0.465115	-0.0190371	0.0444939	0.668753	-0.109431	0.17465	0.668753	-0.0189624	0.0442494	0.668263	-0.108749	0.173556	0.668263
biochemistry_HDLcholesterol	pAN:cS2G_promoter_ld_n100_p0_maf_lf_block	514018	-1.57597e-08	2.92659e-08	0.590231	-0.0057562	0.0125642	0.64685	-0.203576	0.242914	0.64685	-0.00641328	0.0127106	0.613866	-0.21698	0.24562	0.613866
biochemistry_HDLcholesterol	pAN:protein_domain_ld_n100_p0_maf_common_block	104524	-3.24173e-08	1.41963e-07	0.819374	-0.00393981	0.0152807	0.796538	-0.0320609	0.433129	0.796538	-0.00394246	0.0153664	0.797515	-0.0323912	0.43565	0.797515
biochemistry_HDLcholesterol	pAN:protein_domain_ld_n100_p0_maf_lf_block	139614	2.21791e-08	5.98527e-08	0.710964	0.00221019	0.0062777	0.724786	0.0616324	0.280528	0.724786	0.00203862	0.00624188	0.743967	0.0530061	0.278488	0.743967
biochemistry_HDLcholesterol	pAN:gene_ld_n100_p0_maf_common_block	1429492714	-2.39719e-10	2.62763e-10	0.361611	-0.432127	0.37911	0.254351	-0.0150502	0.0102195	0.254351	-0.375196	0.367903	0.307812	-0.0130521	0.0100262	0.307812
biochemistry_HDLcholesterol	pAN:gene_ld_n100_p0_maf_lf_block	714684858	-6.91983e-11	1.31456e-10	0.598612	-0.0631953	0.0940345	0.501556	-0.00978973	0.0086483	0.501556	-0.0570177	0.0905371	0.528844	-0.00863875	0.00845267	0.528844
biochemistry_HDLcholesterol	pAN:H3K27ac_Hnisz_proxy_0_100_ld_p0_p100_maf_common_block	925540	3.34375e-09	5.07731e-08	0.947492	-0.0174974	0.0281927	0.53484	-0.198332	0.261802	0.53484	-0.00401455	0.0195477	0.837281	-0.0487151	0.18452	0.837281
biochemistry_HDLcholesterol	pAN:H3K27ac_Hnisz_proxy_0_100_ld_p0_p100_maf_lf_block	274424	5.9308e-08	3.43114e-08	0.0838949	0.00167306	0.00456895	0.714231	0.186328	0.313023	0.714231	0.00151179	0.00350794	0.666497	0.15663	0.236594	0.666497
biochemistry_HDLcholesterol	pAN:H3K27ac_PGC2_proxy_0_100_ld_p0_p100_maf_common_block	623644	-1.85601e-08	5.14963e-08	0.718536	-0.01662	0.0255583	0.515512	-0.17946	0.249987	0.515512	-0.0075335	0.0197381	0.702704	-0.0801818	0.195083	0.702704
biochemistry_HDLcholesterol	pAN:H3K27ac_PGC2_proxy_0_100_ld_p0_p100_maf_lf_block	186708	5.89994e-09	2.89417e-08	0.838466	-0.00157599	0.00334748	0.637783	-0.0466141	0.306861	0.637783	-0.00168588	0.00298353	0.572031	-0.0759233	0.261037	0.572031
biochemistry_HDLcholesterol	pAN:H3K4me1_Trynka_proxy_0_100_ld_p0_p100_maf_common_block	916692	-2.63194e-08	3.95261e-08	0.505491	-0.0208432	0.0304521	0.493686	-0.228151	0.297745	0.493686	-0.00753857	0.021702	0.728316	-0.0778283	0.214546	0.728316
biochemistry_HDLcholesterol	pAN:H3K4me1_Trynka_proxy_0_100_ld_p0_p100_maf_lf_block	271512	-4.99715e-08	3.08637e-08	0.105425	-0.00561878	0.00359877	0.118452	-0.371055	0.313254	0.118452	-0.00577746	0.00341517	0.0907027	-0.41111	0.252684	0.0907027
biochemistry_HDLcholesterol	pAN:Intron_UCSC_proxy_0_100_ld_p0_p100_maf_common_block	882398	3.00717e-08	3.28248e-08	0.3596	0.00210879	0.0244969	0.9314	-0.00284377	0.450176	0.9314	0.014898	0.0204204	0.465657	0.260087	0.369871	0.465657
biochemistry_HDLcholesterol	pAN:Intron_UCSC_proxy_0_100_ld_p0_p100_maf_lf_block	274280	2.59978e-08	2.34148e-08	0.266863	0.00429632	0.00511096	0.400566	0.718928	0.527383	0.400566	0.00413606	0.00415286	0.319271	0.662453	0.391502	0.319271
biochemistry_HDLcholesterol	pAN:Repressed_Hoffman_proxy_0_100_ld_p0_p100_maf_common_block	1090886	-2.81143e-08	3.45987e-08	0.416457	-0.0325496	0.0176722	0.065497	-1.1003	0.570037	0.065497	-0.0167464	0.017801	0.34683	-0.522188	0.570563	0.34683
biochemistry_HDLcholesterol	pAN:Repressed_Hoffman_proxy_0_100_ld_p0_p100_maf_lf_block	307284	3.43065e-08	2.3441e-08	0.143324	0.00302364	0.00352714	0.391306	0.445503	0.756404	0.391306	0.00284534	0.00285355	0.318705	0.315644	0.826291	0.318705
biochemistry_HDLcholesterol	pAN:SuperEnhancer_Hnisz_proxy_0_100_ld_p0_p100_maf_common_block	415780	1.39139e-08	8.82936e-08	0.874782	-0.00615817	0.0154077	0.689391	-0.120694	0.269721	0.689391	-7.23891e-05	0.0125224	0.995388	-0.00743772	0.219048	0.995388
biochemistry_HDLcholesterol	pAN:SuperEnhancer_Hnisz_proxy_0_100_ld_p0_p100_maf_lf_block	120996	-4.63307e-08	3.8974e-08	0.234534	-0.00266799	0.00291466	0.359998	-0.384334	0.475244	0.359998	-0.00273938	0.00265781	0.302685	-0.416629	0.413455	0.302685
biochemistry_HDLcholesterol	pAN:Transcribed_Hoffman_proxy_0_100_ld_p0_p100_maf_common_block	708774	1.09583e-08	4.63391e-08	0.813059	-0.00371466	0.0256659	0.884923	-0.149691	0.620895	0.884923	0.00653591	0.019551	0.738153	0.133375	0.491836	0.738153
biochemistry_HDLcholesterol	pAN:Transcribed_Hoffman_proxy_0_100_ld_p0_p100_maf_lf_block	226870	5.71206e-08	3.05741e-08	0.0617249	0.00602755	0.00551697	0.274593	1.02173	0.622533	0.274593	0.00589508	0.00480224	0.219608	0.977952	0.526677	0.219608
biochemistry_HDLcholesterol	pAN:H3K27ac_Hnisz_proxy_0_100_ld_n100_p0_maf_common_block	1049574	-5.52139e-08	5.26219e-08	0.29406	-0.0365304	0.089338	0.682612	-0.334473	0.745013	0.682612	-0.0407459	0.052884	0.441018	-0.376533	0.440912	0.441018
biochemistry_HDLcholesterol	pAN:H3K27ac_Hnisz_proxy_0_100_ld_n100_p0_maf_lf_block	482238	3.76756e-08	4.4307e-08	0.395141	0.019994	0.0177702	0.260529	0.87981	0.527914	0.260529	0.00199918	0.0106191	0.850671	0.13942	0.372084	0.850671
biochemistry_HDLcholesterol	pAN:H3K27ac_PGC2_proxy_0_100_ld_n100_p0_maf_common_block	705344	-1.24303e-07	1.25664e-07	0.32258	-0.0472567	0.0906481	0.602143	-0.411461	0.803281	0.602143	-0.0500911	0.0666711	0.452463	-0.440708	0.597057	0.452463
biochemistry_HDLcholesterol	pAN:H3K27ac_PGC2_proxy_0_100_ld_n100_p0_maf_lf_block	330300	3.73366e-08	5.75528e-08	0.516508	0.0134512	0.0172921	0.43664	0.791561	0.693277	0.43664	0.00111512	0.0122511	0.927475	0.223827	0.597784	0.927475
biochemistry_HDLcholesterol	pAN:H3K4me1_Trynka_proxy_0_100_ld_n100_p0_maf_common_block	1055052	-1.6228e-08	4.87262e-08	0.739101	-0.0273061	0.0856261	0.749802	-0.242893	0.721327	0.749802	-0.0315358	0.0502064	0.529924	-0.286752	0.428833	0.529924
biochemistry_HDLcholesterol	pAN:H3K4me1_Trynka_proxy_0_100_ld_n100_p0_maf_lf_block	492442	-1.13241e-07	4.24007e-08	0.00756832	-0.000504346	0.0169819	0.976307	0.233801	0.844911	0.976307	-0.0188601	0.0107492	0.079334	-0.570031	0.738048	0.079334
biochemistry_HDLcholesterol	pAN:Intron_UCSC_proxy_0_100_ld_n100_p0_maf_common_block	1000546	1.21995e-07	1.12241e-07	0.277079	0.0545956	0.0303871	0.0723884	0.917343	0.448611	0.0723884	0.0505909	0.0371385	0.173127	0.843204	0.572994	0.173127
biochemistry_HDLcholesterol	pAN:Intron_UCSC_proxy_0_100_ld_n100_p0_maf_lf_block	479822	6.29728e-08	3.58529e-08	0.0790161	0.0324126	0.0184239	0.0785324	2.35177	0.778197	0.0785324	0.0145197	0.0113153	0.199427	1.06924	0.556816	0.199427
biochemistry_HDLcholesterol	pAN:Repressed_Hoffman_proxy_0_100_ld_n100_p0_maf_common_block	1222378	-4.32664e-08	4.82503e-08	0.369876	0.00189227	0.0308236	0.951048	-0.0556289	0.787067	0.951048	-0.0029948	0.0494077	0.951667	-0.192474	1.19356	0.951667
biochemistry_HDLcholesterol	pAN:Repressed_Hoffman_proxy_0_100_ld_n100_p0_maf_lf_block	508832	4.52348e-08	3.56256e-08	0.204181	0.0236236	0.0116484	0.0425543	2.5845	1.54462	0.0425543	0.00474627	0.00932785	0.610873	0.184833	1.3076	0.610873
biochemistry_HDLcholesterol	pAN:SuperEnhancer_Hnisz_proxy_0_100_ld_n100_p0_maf_common_block	464622	4.51685e-08	5.88802e-08	0.443007	-0.00854587	0.0415391	0.837001	-0.14976	0.626404	0.837001	-0.0104178	0.0278425	0.708279	-0.18438	0.424118	0.708279
biochemistry_HDLcholesterol	pAN:SuperEnhancer_Hnisz_proxy_0_100_ld_n100_p0_maf_lf_block	212544	-9.49654e-09	6.18039e-08	0.877881	0.00578539	0.0118845	0.6264	0.692621	0.941921	0.6264	-0.00215525	0.00933354	0.817382	-0.0688611	0.796912	0.817382
biochemistry_HDLcholesterol	pAN:Transcribed_Hoffman_proxy_0_100_ld_n100_p0_maf_common_block	797776	-5.75168e-08	1.06885e-07	0.590496	-0.014882	0.0759705	0.844695	-0.267661	1.50037	0.844695	-0.0180719	0.0493195	0.714048	-0.346932	0.993577	0.714048
biochemistry_HDLcholesterol	pAN:Transcribed_Hoffman_proxy_0_100_ld_n100_p0_maf_lf_block	394676	5.20841e-08	4.89551e-08	0.287367	0.0249782	0.0176752	0.157604	2.14193	0.917185	0.157604	0.0102595	0.0110816	0.354543	0.924277	0.638485	0.354543
biochemistry_HDLcholesterol	pAN:DGF_ENCODE_proxy_0_1000_ld_p0_p100_maf_common_block	764622	3.27846e-08	8.35705e-08	0.694837	0.00781694	0.0530299	0.882811	-0.000683165	0.452365	0.882811	0.00838365	0.0504177	0.867933	0.00752687	0.432415	0.867933
biochemistry_HDLcholesterol	pAN:DGF_ENCODE_proxy_0_1000_ld_p0_p100_maf_lf_block	215868	-1.95472e-09	2.15662e-08	0.92778	-0.00351958	0.0035662	0.323678	-0.196368	0.300565	0.323678	-0.003648	0.00324045	0.260263	-0.212483	0.265977	0.260263
biochemistry_HDLcholesterol	pAN:DHS_Trynka_proxy_0_1000_ld_p0_p100_maf_common_block	1237814	-9.18025e-09	3.45818e-08	0.790651	-0.0281527	0.0228964	0.218858	-0.149029	0.0920411	0.218858	-0.0286031	0.0220301	0.194162	-0.149187	0.0892047	0.194162
biochemistry_HDLcholesterol	pAN:DHS_Trynka_proxy_0_1000_ld_p0_p100_maf_lf_block	329756	-1.49892e-08	2.82368e-08	0.595531	-0.00476431	0.00547522	0.384214	-0.223142	0.222754	0.384214	-0.00495968	0.00529185	0.34864	-0.234879	0.210416	0.34864
biochemistry_HDLcholesterol	pAN:DHS_peaks_Trynka_proxy_0_1000_ld_p0_p100_maf_common_block	582970	-7.82753e-09	4.62422e-08	0.865582	-0.0175186	0.0199105	0.378931	-0.171173	0.159274	0.378931	-0.0171796	0.0187188	0.358739	-0.166322	0.149937	0.358739
biochemistry_HDLcholesterol	pAN:DHS_peaks_Trynka_proxy_0_1000_ld_p0_p100_maf_lf_block	160352	-7.52868e-09	3.23212e-08	0.815813	-0.00249294	0.00271883	0.359187	-0.185494	0.226851	0.359187	-0.00258803	0.00266086	0.330736	-0.20009	0.211011	0.330736
biochemistry_HDLcholesterol	pAN:Enhancer_Hoffman_proxy_0_1000_ld_p0_p100_maf_common_block	476738	-7.60265e-09	5.19289e-08	0.883602	-0.00738099	0.023568	0.754145	-0.16328	0.263416	0.754145	-0.00809942	0.0233097	0.728239	-0.170239	0.257574	0.728239
biochemistry_HDLcholesterol	pAN:Enhancer_Hoffman_proxy_0_1000_ld_p0_p100_maf_lf_block	125330	-2.97451e-08	2.8992e-08	0.304904	-0.00532906	0.00333401	0.109955	-0.211808	0.59136	0.109955	-0.00540394	0.00331907	0.103493	-0.256515	0.533517	0.103493
biochemistry_HDLcholesterol	pAN:FetalDHS_Trynka_proxy_0_1000_ld_p0_p100_maf_common_block	535734	-4.85817e-08	3.87368e-08	0.209788	-0.028501	0.016691	0.0877169	-0.251563	0.110659	0.0877169	-0.0283753	0.0161319	0.0785858	-0.24938	0.106551	0.0785858
biochemistry_HDLcholesterol	pAN:FetalDHS_Trynka_proxy_0_1000_ld_p0_p100_maf_lf_block	146378	4.23054e-08	3.84849e-08	0.271649	0.000612566	0.00363842	0.8663	0.0448062	0.265315	0.8663	0.000525653	0.00362683	0.884763	0.0353498	0.264721	0.884763
biochemistry_HDLcholesterol	pAN:H3K27ac_Hnisz_proxy_0_1000_ld_p0_p100_maf_common_block	7731112	-6.69846e-09	1.16852e-08	0.566479	-0.0143172	0.0927367	0.877306	-0.0250483	0.12209	0.877306	-0.0352499	0.0623876	0.572064	-0.0528852	0.0794174	0.572064
biochemistry_HDLcholesterol	pAN:H3K27ac_Hnisz_proxy_0_1000_ld_p0_p100_maf_lf_block	1997882	-1.14356e-08	1.04764e-08	0.275026	-0.0129991	0.010926	0.234151	-0.120169	0.138644	0.234151	-0.0141949	0.00681971	0.0373922	-0.146298	0.0750403	0.0373922
biochemistry_HDLcholesterol	pAN:H3K27ac_PGC2_proxy_0_1000_ld_p0_p100_maf_common_block	4792426	6.03797e-09	1.6546e-08	0.71517	-0.000328653	0.0830932	0.996844	-0.0145935	0.122803	0.996844	-0.0123206	0.0680046	0.856232	-0.0305729	0.100033	0.856232
biochemistry_HDLcholesterol	pAN:H3K27ac_PGC2_proxy_0_1000_ld_p0_p100_maf_lf_block	1251068	4.24255e-10	1.33934e-08	0.97473	-0.00895757	0.00875624	0.306311	-0.0927435	0.130889	0.306311	-0.00970662	0.00747727	0.194236	-0.118709	0.0927049	0.194236
biochemistry_HDLcholesterol	pAN:H3K4me1_Trynka_proxy_0_1000_ld_p0_p100_maf_common_block	6744294	1.16663e-08	2.055e-08	0.570238	0.0209546	0.102504	0.83802	0.021752	0.147577	0.83802	0.00485813	0.0768829	0.949616	-0.000623124	0.110043	0.949616
biochemistry_HDLcholesterol	pAN:H3K4me1_Trynka_proxy_0_1000_ld_p0_p100_maf_lf_block	1765080	9.23e-09	9.24083e-09	0.317878	-0.0105013	0.0101881	0.302664	-0.116385	0.140197	0.302664	-0.011554	0.00832318	0.165085	-0.150317	0.0877972	0.165085
biochemistry_HDLcholesterol	pAN:H3K4me1_peaks_Trynka_proxy_0_1000_ld_p0_p100_maf_common_block	1333760	2.94447e-08	3.6494e-08	0.41976	0.0178981	0.0495706	0.718053	0.0510307	0.263809	0.718053	0.0163786	0.046375	0.723955	0.0455547	0.247018	0.723955
biochemistry_HDLcholesterol	pAN:H3K4me1_peaks_Trynka_proxy_0_1000_ld_p0_p100_maf_lf_block	375606	-3.92645e-08	2.0674e-08	0.0575349	-0.0140057	0.00550303	0.0109248	-0.690992	0.23841	0.0109248	-0.0142297	0.00569764	0.0125083	-0.70996	0.219222	0.0125083
biochemistry_HDLcholesterol	pAN:H3K4me3_Trynka_proxy_0_1000_ld_p0_p100_maf_common_block	1737482	-2.34245e-09	1.57796e-08	0.881989	-0.0154649	0.0361624	0.668905	-0.0472233	0.113938	0.668905	-0.0185901	0.0329647	0.572795	-0.0567465	0.103562	0.572795
biochemistry_HDLcholesterol	pAN:H3K4me3_Trynka_proxy_0_1000_ld_p0_p100_maf_lf_block	484074	3.05537e-08	2.54333e-08	0.229624	0.00200927	0.00745169	0.787438	0.147942	0.271442	0.787438	0.00171985	0.0065185	0.791902	0.12627	0.228414	0.791902
biochemistry_HDLcholesterol	pAN:H3K9ac_Trynka_proxy_0_1000_ld_p0_p100_maf_common_block	1584146	-2.13798e-08	3.38375e-08	0.527494	-0.0251044	0.0554298	0.650618	-0.0915129	0.198477	0.650618	-0.0280207	0.0523162	0.592233	-0.10129	0.187002	0.592233
biochemistry_HDLcholesterol	pAN:H3K9ac_Trynka_proxy_0_1000_ld_p0_p100_maf_lf_block	449198	1.17051e-09	2.0115e-08	0.953596	-0.00446236	0.00617332	0.469775	-0.0710751	0.159544	0.469775	-0.00473188	0.00525878	0.368223	-0.0853599	0.129895	0.368223
biochemistry_HDLcholesterol	pAN:Intron_UCSC_proxy_0_1000_ld_p0_p100_maf_common_block	7484454	-2.04479e-09	7.44468e-09	0.783574	0.00311191	0.0391099	0.936581	0.00876013	0.0994724	0.936581	-0.0172362	0.0340545	0.612761	-0.0446716	0.0866058	0.612761
biochemistry_HDLcholesterol	pAN:Intron_UCSC_proxy_0_1000_ld_p0_p100_maf_lf_block	2047162	-6.031e-09	5.69515e-09	0.289613	-0.00555857	0.00984006	0.572147	-0.0429036	0.251634	0.572147	-0.00677537	0.00657273	0.30262	-0.0993292	0.143223	0.30262
biochemistry_HDLcholesterol	pAN:Promoter_UCSC_proxy_0_1000_ld_p0_p100_maf_common_block	871824	3.435e-08	2.93225e-08	0.241416	0.0147791	0.0339476	0.663309	0.0200704	0.171114	0.663309	0.0126173	0.0319277	0.692707	0.0121275	0.161461	0.692707
biochemistry_HDLcholesterol	pAN:Promoter_UCSC_proxy_0_1000_ld_p0_p100_maf_lf_block	230998	-2.12444e-08	1.47704e-08	0.150346	-0.0057028	0.0030333	0.0600997	-0.106786	0.168044	0.0600997	-0.0058414	0.00313728	0.0626124	-0.125723	0.146324	0.0626124
biochemistry_HDLcholesterol	pAN:Repressed_Hoffman_proxy_0_1000_ld_p0_p100_maf_common_block	7477910	-1.08687e-08	7.46656e-09	0.14549	-0.0137423	0.0300196	0.647113	-0.0926009	0.16674	0.647113	-0.0299365	0.0336378	0.373485	-0.202701	0.191901	0.373485
biochemistry_HDLcholesterol	pAN:Repressed_Hoffman_proxy_0_1000_ld_p0_p100_maf_lf_block	1868512	2.45508e-09	7.45865e-09	0.742036	0.0111367	0.0102536	0.277423	0.513981	0.362765	0.277423	0.010035	0.00694604	0.148541	0.378528	0.345593	0.148541
biochemistry_HDLcholesterol	pAN:SuperEnhancer_Hnisz_proxy_0_1000_ld_p0_p100_maf_common_block	3546282	-1.05861e-09	3.98097e-08	0.978785	-0.0147395	0.0950735	0.876796	-0.0458408	0.209223	0.876796	-0.0245662	0.0829244	0.767041	-0.067525	0.180074	0.767041
biochemistry_HDLcholesterol	pAN:SuperEnhancer_Hnisz_proxy_0_1000_ld_p0_p100_maf_lf_block	895420	2.41145e-10	1.13281e-08	0.983016	-0.0100461	0.00618609	0.104378	-0.228928	0.19553	0.104378	-0.0105848	0.00558333	0.0579883	-0.256604	0.1498	0.0579883
biochemistry_HDLcholesterol	pAN:TFBS_ENCODE_proxy_0_1000_ld_p0_p100_maf_common_block	1285164	-1.38014e-08	3.56934e-08	0.699005	-0.0203004	0.0199257	0.308296	-0.0851087	0.0842929	0.308296	-0.0211955	0.0205071	0.301337	-0.0889367	0.0872331	0.301337
biochemistry_HDLcholesterol	pAN:TFBS_ENCODE_proxy_0_1000_ld_p0_p100_maf_lf_block	329300	-4.57501e-09	1.65955e-08	0.782795	-0.00537363	0.00414559	0.194896	-0.218357	0.177841	0.194896	-0.00557036	0.00412701	0.177102	-0.234562	0.16178	0.177102
biochemistry_HDLcholesterol	pAN:Transcribed_Hoffman_proxy_0_1000_ld_p0_p100_maf_common_block	4387156	-2.58696e-08	1.4446e-08	0.0733274	-0.0556935	0.0383507	0.146442	-0.240297	0.159381	0.146442	-0.0638346	0.0358257	0.0747803	-0.275464	0.150637	0.0747803
biochemistry_HDLcholesterol	pAN:Transcribed_Hoffman_proxy_0_1000_ld_p0_p100_maf_lf_block	1261680	-2.12787e-09	8.97744e-09	0.812638	0.000437995	0.0106006	0.967042	0.0756052	0.304369	0.967042	-0.000309652	0.00862856	0.971373	0.0415535	0.231875	0.971373
biochemistry_HDLcholesterol	pAN:Vahedi_Tcell_SE_proxy_0_1000_ld_p0_p100_maf_common_block	373640	-6.31845e-08	5.10081e-08	0.215451	-0.0230088	0.0197817	0.244774	-0.497601	0.26973	0.244774	-0.0240301	0.0196901	0.222307	-0.510096	0.260689	0.222307
biochemistry_HDLcholesterol	pAN:Vahedi_Tcell_SE_proxy_0_1000_ld_p0_p100_maf_lf_block	113620	3.77423e-09	2.53196e-08	0.881504	-0.000450706	0.00256812	0.860686	-0.193606	0.320275	0.860686	-0.000518562	0.00252549	0.837314	-0.234081	0.342725	0.837314
biochemistry_HDLcholesterol	pAN:Vahedi_Tcell_TE_proxy_0_1000_ld_p0_p100_maf_common_block	435424	-1.67424e-08	2.60263e-08	0.520037	-0.00586937	0.012113	0.627994	-0.0738643	0.212108	0.627994	-0.00700784	0.0115517	0.544083	-0.0897151	0.202195	0.544083
biochemistry_HDLcholesterol	pAN:Vahedi_Tcell_TE_proxy_0_1000_ld_p0_p100_maf_lf_block	110928	-2.67624e-08	3.22102e-08	0.40605	-0.0036493	0.00342849	0.287147	-0.255067	0.186692	0.287147	-0.00371614	0.00347034	0.284247	-0.271023	0.186853	0.284247
biochemistry_HDLcholesterol	pAN:DGF_ENCODE_proxy_0_1000_ld_n100_p0_maf_common_block	933912	-5.70224e-09	5.94227e-08	0.923552	0.000875925	0.0386795	0.981933	-0.0219728	0.262717	0.981933	-0.000103409	0.0418445	0.998028	-0.0262968	0.278643	0.998028
biochemistry_HDLcholesterol	pAN:DGF_ENCODE_proxy_0_1000_ld_n100_p0_maf_lf_block	466130	4.12971e-09	2.77376e-08	0.881644	0.00702539	0.0127846	0.582647	0.328669	0.3854	0.582647	0.00273687	0.0110162	0.803793	0.18088	0.343598	0.803793
biochemistry_HDLcholesterol	pAN:DHS_Trynka_proxy_0_1000_ld_n100_p0_maf_common_block	1524052	-1.6864e-09	2.8027e-08	0.95202	0.00309639	0.0244424	0.899193	0.0115661	0.0969464	0.899193	0.00183521	0.023765	0.938446	0.00921218	0.0942725	0.938446
biochemistry_HDLcholesterol	pAN:DHS_Trynka_proxy_0_1000_ld_n100_p0_maf_lf_block	739436	4.0127e-08	3.23741e-08	0.215168	0.0241207	0.0148773	0.10495	0.477766	0.239644	0.10495	0.0188045	0.0138155	0.173477	0.366988	0.233542	0.173477
biochemistry_HDLcholesterol	pAN:DHS_peaks_Trynka_proxy_0_1000_ld_n100_p0_maf_common_block	719692	5.41379e-09	4.66333e-08	0.907579	0.000936801	0.0213965	0.965077	0.0268898	0.174389	0.965077	0.000204676	0.0214667	0.992393	0.0230534	0.175804	0.992393
biochemistry_HDLcholesterol	pAN:DHS_peaks_Trynka_proxy_0_1000_ld_n100_p0_maf_lf_block	360696	-4.08772e-08	3.62235e-08	0.259121	0.00527897	0.00867796	0.542976	0.211857	0.272243	0.542976	0.0020856	0.00793354	0.79264	0.0894676	0.253693	0.79264
biochemistry_HDLcholesterol	pAN:Enhancer_Hoffman_proxy_0_1000_ld_n100_p0_maf_common_block	571982	-6.86282e-09	4.97961e-08	0.890384	0.00472853	0.0257277	0.854177	-0.0101754	0.274918	0.854177	0.00438719	0.024505	0.857912	-0.0107654	0.262293	0.857912
biochemistry_HDLcholesterol	pAN:Enhancer_Hoffman_proxy_0_1000_ld_n100_p0_maf_lf_block	276686	-5.64595e-09	3.35502e-08	0.86636	0.000951603	0.0085192	0.91106	0.393052	0.618261	0.91106	-0.000507617	0.00818453	0.950546	0.311206	0.59166	0.950546
biochemistry_HDLcholesterol	pAN:FetalDHS_Trynka_proxy_0_1000_ld_n100_p0_maf_common_block	662628	-2.34323e-08	5.41258e-08	0.66507	-0.00601959	0.0220846	0.785184	-0.0517491	0.152115	0.785184	-0.00665342	0.0202287	0.742224	-0.0545504	0.138825	0.742224
biochemistry_HDLcholesterol	pAN:FetalDHS_Trynka_proxy_0_1000_ld_n100_p0_maf_lf_block	337032	3.40395e-08	3.82496e-08	0.373502	0.0146045	0.00915189	0.110535	0.479661	0.251227	0.110535	0.0117972	0.00895323	0.187623	0.384253	0.257061	0.187623
biochemistry_HDLcholesterol	pAN:H3K27ac_Hnisz_proxy_0_1000_ld_n100_p0_maf_common_block	9322812	9.15315e-09	1.03199e-08	0.37511	0.046584	0.099158	0.638501	0.0476724	0.110948	0.638501	0.0432681	0.0668504	0.517478	0.0464592	0.0742194	0.517478
biochemistry_HDLcholesterol	pAN:H3K27ac_Hnisz_proxy_0_1000_ld_n100_p0_maf_lf_block	4228694	2.38465e-10	1.05252e-08	0.981924	0.0146115	0.0318433	0.646338	0.100184	0.150671	0.646338	0.00156246	0.0148662	0.916295	0.0128015	0.068567	0.916295
biochemistry_HDLcholesterol	pAN:H3K27ac_PGC2_proxy_0_1000_ld_n100_p0_maf_common_block	5781286	2.98062e-08	1.71225e-08	0.081726	0.0684735	0.0893356	0.443394	0.0677142	0.112703	0.443394	0.0661914	0.0698721	0.343475	0.06658	0.0892544	0.343475
biochemistry_HDLcholesterol	pAN:H3K27ac_PGC2_proxy_0_1000_ld_n100_p0_maf_lf_block	2676166	4.12184e-09	1.31944e-08	0.754741	0.0214806	0.0229649	0.349601	0.150601	0.121263	0.349601	0.012244	0.0164686	0.457194	0.0744566	0.0909505	0.457194
biochemistry_HDLcholesterol	pAN:H3K4me1_Trynka_proxy_0_1000_ld_n100_p0_maf_common_block	8206518	-1.10727e-09	1.71069e-08	0.948392	0.0322749	0.100652	0.74847	0.0343585	0.118396	0.74847	0.0288223	0.0758474	0.703942	0.0325971	0.0881799	0.703942
biochemistry_HDLcholesterol	pAN:H3K4me1_Trynka_proxy_0_1000_ld_n100_p0_maf_lf_block	3824946	9.7398e-09	1.13946e-08	0.392675	0.0145214	0.0303836	0.632696	0.118173	0.168108	0.632696	0.00056481	0.0170584	0.973587	0.00915408	0.0915088	0.973587
biochemistry_HDLcholesterol	pAN:H3K4me1_peaks_Trynka_proxy_0_1000_ld_n100_p0_maf_common_block	1644034	9.91078e-09	3.59043e-08	0.782523	0.0171404	0.0572996	0.764836	0.0404269	0.240159	0.764836	0.0160407	0.0540461	0.766622	0.0382401	0.226487	0.766622
biochemistry_HDLcholesterol	pAN:H3K4me1_peaks_Trynka_proxy_0_1000_ld_n100_p0_maf_lf_block	832118	-1.97766e-08	2.27432e-08	0.38454	-0.00436244	0.010581	0.680127	-0.0975566	0.213555	0.680127	-0.00922119	0.0108114	0.393708	-0.219771	0.206128	0.393708
biochemistry_HDLcholesterol	pAN:H3K4me3_Trynka_proxy_0_1000_ld_n100_p0_maf_common_block	2096184	1.97088e-08	2.56638e-08	0.442511	0.0354873	0.0531583	0.504403	0.090242	0.132944	0.504403	0.0343562	0.0482548	0.476481	0.0878295	0.120044	0.476481
biochemistry_HDLcholesterol	pAN:H3K4me3_Trynka_proxy_0_1000_ld_n100_p0_maf_lf_block	1063578	1.30895e-08	2.53383e-08	0.605444	0.0168046	0.0228509	0.462095	0.318203	0.294407	0.462095	0.0118426	0.0182579	0.516577	0.236052	0.23614	0.516577
biochemistry_HDLcholesterol	pAN:H3K9ac_Trynka_proxy_0_1000_ld_n100_p0_maf_common_block	1938478	-3.28475e-08	3.1719e-08	0.3004	-0.00755442	0.0651477	0.907686	-0.0172942	0.188334	0.907686	-0.00857847	0.0602025	0.88669	-0.0194282	0.174043	0.88669
biochemistry_HDLcholesterol	pAN:H3K9ac_Trynka_proxy_0_1000_ld_n100_p0_maf_lf_block	993438	4.62239e-09	2.02456e-08	0.819401	0.0118195	0.0163478	0.469679	0.158879	0.162166	0.469679	0.00729905	0.0131508	0.578878	0.103316	0.129948	0.578878
biochemistry_HDLcholesterol	pAN:Intron_UCSC_proxy_0_1000_ld_n100_p0_maf_common_block	9091406	-1.18932e-08	1.87348e-08	0.525548	-0.0164404	0.0569238	0.772723	-0.0415224	0.116735	0.772723	-0.0195688	0.0435981	0.653544	-0.0421406	0.089595	0.653544
biochemistry_HDLcholesterol	pAN:Intron_UCSC_proxy_0_1000_ld_n100_p0_maf_lf_block	4319756	-1.03273e-08	5.68207e-09	0.0691364	0.00538353	0.0296213	0.855783	0.148378	0.302584	0.855783	-0.00744753	0.0166032	0.653749	-0.0187054	0.168356	0.653749
biochemistry_HDLcholesterol	pAN:Promoter_UCSC_proxy_0_1000_ld_n100_p0_maf_common_block	1030152	4.07964e-08	3.38643e-08	0.228318	0.0403125	0.0404946	0.319491	0.126263	0.146683	0.319491	0.0399097	0.0384045	0.298715	0.126137	0.137954	0.298715
biochemistry_HDLcholesterol	pAN:Promoter_UCSC_proxy_0_1000_ld_n100_p0_maf_lf_block	501216	3.96852e-09	2.37806e-08	0.867464	0.00545211	0.0117136	0.641609	0.191082	0.232328	0.641609	0.00371812	0.0109532	0.734268	0.15442	0.212781	0.734268
biochemistry_HDLcholesterol	pAN:Repressed_Hoffman_proxy_0_1000_ld_n100_p0_maf_common_block	8925108	-1.2952e-08	7.48339e-09	0.0834931	-0.0541609	0.0381431	0.155625	-0.284216	0.181851	0.155625	-0.0582159	0.0410203	0.155841	-0.300101	0.205439	0.155841
biochemistry_HDLcholesterol	pAN:Repressed_Hoffman_proxy_0_1000_ld_n100_p0_maf_lf_block	3655692	-1.89682e-09	6.59418e-09	0.773614	0.0131881	0.0216742	0.542876	0.312097	0.398678	0.542876	-0.00156127	0.0148423	0.916225	-0.135521	0.305634	0.916225
biochemistry_HDLcholesterol	pAN:SuperEnhancer_Hnisz_proxy_0_1000_ld_n100_p0_maf_common_block	4233048	-3.3903e-10	3.03178e-08	0.991078	0.0271059	0.107249	0.800471	0.0396836	0.203001	0.800471	0.025645	0.0949833	0.787164	0.0387195	0.179116	0.787164
biochemistry_HDLcholesterol	pAN:SuperEnhancer_Hnisz_proxy_0_1000_ld_n100_p0_maf_lf_block	1907102	-1.76783e-08	1.38361e-08	0.201358	-0.0109397	0.0159377	0.49246	-0.0904568	0.210959	0.49246	-0.0166408	0.0137052	0.224673	-0.17974	0.163236	0.224673
biochemistry_HDLcholesterol	pAN:TFBS_ENCODE_proxy_0_1000_ld_n100_p0_maf_common_block	1519618	2.35758e-08	3.78588e-08	0.533462	0.0386698	0.030526	0.205234	0.133969	0.0991997	0.205234	0.0375134	0.0272436	0.168524	0.130577	0.087409	0.168524
biochemistry_HDLcholesterol	pAN:TFBS_ENCODE_proxy_0_1000_ld_n100_p0_maf_lf_block	695616	-1.12548e-08	1.9229e-08	0.558344	0.00475067	0.0101407	0.639444	0.120595	0.182486	0.639444	-6.08605e-05	0.00946334	0.994869	0.0194171	0.170522	0.994869
biochemistry_HDLcholesterol	pAN:Transcribed_Hoffman_proxy_0_1000_ld_n100_p0_maf_common_block	5309698	-2.56767e-08	1.39825e-08	0.0663079	-0.0989872	0.0692138	0.152669	-0.348143	0.228486	0.152669	-0.101689	0.0582828	0.081028	-0.355191	0.194824	0.081028
biochemistry_HDLcholesterol	pAN:Transcribed_Hoffman_proxy_0_1000_ld_n100_p0_maf_lf_block	2683116	2.84108e-09	1.1222e-08	0.800137	0.0204847	0.0273546	0.453943	0.336275	0.299438	0.453943	0.00878419	0.0183114	0.631432	0.158242	0.199611	0.631432
biochemistry_HDLcholesterol	pAN:Vahedi_Tcell_SE_proxy_0_1000_ld_n100_p0_maf_common_block	450748	-6.26227e-08	4.70412e-08	0.183113	-0.021588	0.0207607	0.298408	-0.317873	0.252831	0.298408	-0.0217451	0.0202088	0.281918	-0.316464	0.245711	0.281918
biochemistry_HDLcholesterol	pAN:Vahedi_Tcell_SE_proxy_0_1000_ld_n100_p0_maf_lf_block	247626	7.00405e-09	1.82606e-08	0.701304	0.00212657	0.00483333	0.659952	0.114247	0.276142	0.659952	0.00137859	0.00447389	0.757974	0.0430045	0.259283	0.757974
biochemistry_HDLcholesterol	pAN:Vahedi_Tcell_TE_proxy_0_1000_ld_n100_p0_maf_common_block	525678	-1.92149e-08	3.41263e-08	0.5734	-0.00265786	0.0184219	0.885282	0.0482894	0.278283	0.885282	-0.0028565	0.0176807	0.871652	0.0433291	0.266637	0.871652
biochemistry_HDLcholesterol	pAN:Vahedi_Tcell_TE_proxy_0_1000_ld_n100_p0_maf_lf_block	231648	-1.37332e-08	2.84248e-08	0.628996	-0.00204584	0.00611183	0.737825	-0.0904191	0.198104	0.737825	-0.00281816	0.00622482	0.650743	-0.127501	0.201776	0.650743
biochemistry_HbA1c	pAN:proxy_0_100_ld_p0_p100_maf_common_block	2343178	3.22757e-09	2.99542e-08	0.914194	0.0291956	0.0256331	0.254711	0.367592	0.262036	0.254711	0	0	1	0	0	1
biochemistry_HbA1c	pAN:proxy_0_100_ld_p0_p100_maf_lf_block	670340	-1.00311e-08	1.7373e-08	0.563672	0.00106587	0.00557142	0.848283	0.0984666	0.398689	0.848283	0	0	1	0	0	1
biochemistry_HbA1c	pAN:proxy_100_1000_ld_p0_p100_maf_common_block	18149332	-5.93175e-09	6.21414e-09	0.339802	-0.0443688	0.0635447	0.485034	-0.0902309	0.112605	0.485034	0	0	1	0	0	1
biochemistry_HbA1c	pAN:proxy_100_1000_ld_p0_p100_maf_lf_block	4508486	1.68236e-09	3.46617e-09	0.627418	-0.0251773	0.0116882	0.0312349	-0.448483	0.213351	0.0312349	0	0	1	0	0	1
biochemistry_HbA1c	pAN:proxy_1000_10000_ld_p0_p100_maf_common_block	166839954	6.33492e-10	6.26175e-10	0.311689	0.0893827	0.107502	0.40572	0.0231845	0.0286836	0.40572	-9.03191e-09	1.04245e-08	0.386265	-2.34838e-09	2.7944e-09	0.386265
biochemistry_HbA1c	pAN:proxy_1000_10000_ld_p0_p100_maf_lf_block	40294866	1.94715e-10	4.97471e-10	0.695494	0.0074287	0.0198189	0.707788	0.0152542	0.0475333	0.707788	-7.99734e-10	1.96798e-09	0.684468	-1.66749e-09	4.7381e-09	0.684468
biochemistry_HbA1c	pAN:proxy_0_100_ld_n100_p0_maf_common_block	2700388	5.23385e-09	2.76129e-08	0.849667	0.0172781	0.0345758	0.617274	0.190828	0.313181	0.617274	0	0	1	0	0	1
biochemistry_HbA1c	pAN:proxy_0_100_ld_n100_p0_maf_lf_block	1215854	4.23645e-08	2.69019e-08	0.115307	0.0170941	0.0153366	0.265023	0.783548	0.571501	0.265023	0	0	1	0	0	1
biochemistry_HbA1c	pAN:proxy_100_1000_ld_n100_p0_maf_common_block	22423426	-1.85641e-09	5.93845e-09	0.754578	0.0454585	0.0824862	0.581562	0.0761129	0.116776	0.581562	0	0	1	0	0	1
biochemistry_HbA1c	pAN:proxy_100_1000_ld_n100_p0_maf_lf_block	9958040	-7.86596e-10	4.21036e-09	0.851799	-0.0169827	0.0359521	0.636663	-0.123362	0.250656	0.636663	0	0	1	0	0	1
biochemistry_HbA1c	pAN:proxy_1000_10000_ld_n100_p0_maf_common_block	205583736	6.01334e-10	6.47519e-10	0.353058	0.100657	0.135919	0.458957	0.0219352	0.0285649	0.458957	-2.34225e-08	3.17935e-08	0.461301	-5.1026e-09	6.67177e-09	0.461301
biochemistry_HbA1c	pAN:proxy_1000_10000_ld_n100_p0_maf_lf_block	94095190	-3.28007e-10	5.26686e-10	0.533433	-0.0298181	0.0486148	0.539642	-0.0319772	0.0431139	0.539642	0	0	1	0	0	1
biochemistry_HbA1c	pAN:exon_ld_p0_p100_maf_common_block	487000	6.2787e-08	4.90521e-08	0.200542	0.00410241	0.0114006	0.718966	0.167596	0.337769	0.718966	0.00392455	0.0113506	0.729524	0.16211	0.335959	0.729524
biochemistry_HbA1c	pAN:exon_ld_p0_p100_maf_lf_block	160194	-2.64515e-08	1.72285e-08	0.124701	-0.00414141	0.00146399	0.00467149	-0.722497	0.255903	0.00467149	-0.00389812	0.00149945	0.0093305	-0.679854	0.252717	0.0093305
biochemistry_HbA1c	pAN:exonic_gene_ld_p0_p100_maf_common_block	1062226	-5.05775e-08	3.76571e-08	0.179238	-0.0296722	0.0202356	0.142557	-0.313588	0.236736	0.142557	-0.0298946	0.0200902	0.136745	-0.315931	0.235869	0.136745
biochemistry_HbA1c	pAN:exonic_gene_ld_p0_p100_maf_lf_block	331686	7.03229e-09	1.46461e-08	0.631123	-0.00307174	0.00247526	0.214614	-0.160372	0.103035	0.214614	-0.00282023	0.00252941	0.26486	-0.147741	0.105979	0.26486
biochemistry_HbA1c	pAN:cS2G_promoter_ld_p0_p100_maf_common_block	808646	2.9008e-09	3.12861e-08	0.926127	0.00294268	0.0244454	0.904184	0.00624461	0.186182	0.904184	0.00274174	0.0243825	0.910469	0.00510765	0.185415	0.910469
biochemistry_HbA1c	pAN:cS2G_promoter_ld_p0_p100_maf_lf_block	216124	1.46547e-08	1.76263e-08	0.405743	0.000261042	0.00325907	0.93616	0.0204857	0.248362	0.93616	0.000495689	0.00330257	0.880692	0.0370386	0.254244	0.880692
biochemistry_HbA1c	pAN:protein_domain_ld_p0_p100_maf_common_block	83382	-7.89803e-08	1.03007e-07	0.443233	-0.00917937	0.00803372	0.253203	-0.32998	0.56024	0.253203	-0.00923255	0.00803129	0.25032	-0.331713	0.56139	0.25032
biochemistry_HbA1c	pAN:protein_domain_ld_p0_p100_maf_lf_block	44122	-1.6182e-09	3.48397e-08	0.962954	-0.000446618	0.00138402	0.746925	-0.0769773	0.224889	0.746925	-0.000419347	0.00139302	0.763389	-0.0735501	0.226767	0.763389
biochemistry_HbA1c	pAN:gene_ld_p0_p100_maf_common_block	1305493598	-1.77737e-10	2.87129e-10	0.535906	-0.183381	0.375665	0.625444	-0.00915762	0.0140296	0.625444	-0.211684	0.364182	0.561067	-0.0102526	0.0135599	0.561067
biochemistry_HbA1c	pAN:gene_ld_p0_p100_maf_lf_block	328356758	3.15862e-12	5.51583e-11	0.954334	-0.0115311	0.0180626	0.523217	-0.0050488	0.00613624	0.523217	-0.00434293	0.0172175	0.800856	-0.00203308	0.00594186	0.800856
biochemistry_HbA1c	pAN:exon_ld_n100_p0_maf_common_block	598522	2.58216e-08	5.77443e-08	0.654752	-0.000100047	0.0167431	0.995232	0.0365317	0.40123	0.995232	-0.00093908	0.0167507	0.955292	0.0150238	0.402291	0.955292
biochemistry_HbA1c	pAN:exon_ld_n100_p0_maf_lf_block	365634	-5.59854e-08	2.54805e-08	0.0280072	-0.0131274	0.00493599	0.00782487	-0.912599	0.372038	0.00782487	-0.0132063	0.00503312	0.00869362	-0.917575	0.379515	0.00869362
biochemistry_HbA1c	pAN:exonic_gene_ld_n100_p0_maf_common_block	1284564	-2.62624e-08	4.25487e-08	0.537082	-0.0219251	0.0258252	0.395891	-0.182119	0.224451	0.395891	-0.0228793	0.0258159	0.375484	-0.189654	0.225886	0.375484
biochemistry_HbA1c	pAN:exonic_gene_ld_n100_p0_maf_lf_block	884814	2.48578e-08	2.00126e-08	0.214197	-0.00357038	0.00949591	0.706923	-0.0489804	0.14235	0.706923	-0.00359724	0.00960448	0.708005	-0.0493336	0.143957	0.708005
biochemistry_HbA1c	pAN:cS2G_promoter_ld_n100_p0_maf_common_block	945624	-1.07505e-08	3.7266e-08	0.772978	0.0022533	0.0327135	0.945085	-0.00645198	0.217933	0.945085	0.00133849	0.0326644	0.967314	-0.0116338	0.216838	0.967314
biochemistry_HbA1c	pAN:cS2G_promoter_ld_n100_p0_maf_lf_block	514018	3.09596e-08	2.14324e-08	0.148592	0.0114619	0.00919712	0.212672	0.346403	0.27152	0.212672	0.0113753	0.00913906	0.213247	0.343704	0.271557	0.213247
biochemistry_HbA1c	pAN:protein_domain_ld_n100_p0_maf_common_block	104524	-5.79523e-08	1.08549e-07	0.593424	-0.00760907	0.0105132	0.469211	-0.19328	0.524987	0.469211	-0.00770395	0.0105252	0.464197	-0.195557	0.52702	0.464197
biochemistry_HbA1c	pAN:protein_domain_ld_n100_p0_maf_lf_block	139614	-3.05359e-08	5.91833e-08	0.605886	-0.00298224	0.00744015	0.688545	-0.107785	0.312656	0.688545	-0.003021	0.00744966	0.685094	-0.109522	0.313233	0.685094
biochemistry_HbA1c	pAN:gene_ld_n100_p0_maf_common_block	1429492714	-1.65498e-10	2.88222e-10	0.565832	-0.121434	0.40857	0.766302	-0.00573643	0.0139395	0.766302	-0.185801	0.396817	0.63962	-0.00823623	0.0134149	0.63962
biochemistry_HbA1c	pAN:gene_ld_n100_p0_maf_lf_block	714684858	1.82046e-11	7.92882e-11	0.818403	0.0042178	0.052303	0.935727	0.000440956	0.00788983	0.935727	0.0164202	0.0529472	0.756467	0.00258043	0.00795426	0.756467
biochemistry_HbA1c	pAN:H3K27ac_Hnisz_proxy_0_100_ld_p0_p100_maf_common_block	925540	2.57429e-08	3.16445e-08	0.41593	0.0301356	0.0166387	0.0701138	0.509196	0.237401	0.0701138	0.0191176	0.0149025	0.199546	0.321387	0.217485	0.199546
biochemistry_HbA1c	pAN:H3K27ac_Hnisz_proxy_0_100_ld_p0_p100_maf_lf_block	274424	5.41139e-09	2.24317e-08	0.80937	0.00354591	0.00474869	0.455236	0.479307	0.512602	0.455236	0.00313685	0.00320538	0.327768	0.422152	0.337845	0.327768
biochemistry_HbA1c	pAN:H3K27ac_PGC2_proxy_0_100_ld_p0_p100_maf_common_block	623644	6.28696e-08	4.81772e-08	0.191905	0.0292494	0.0177615	0.099601	0.517671	0.294935	0.099601	0.0218241	0.0158363	0.168169	0.384289	0.26286	0.168169
biochemistry_HbA1c	pAN:H3K27ac_PGC2_proxy_0_100_ld_p0_p100_maf_lf_block	186708	3.06877e-09	2.11285e-08	0.884519	0.00151133	0.00349657	0.665572	0.251332	0.484693	0.665572	0.00123261	0.00262712	0.638936	0.205494	0.362506	0.638936
biochemistry_HbA1c	pAN:H3K4me1_Trynka_proxy_0_100_ld_p0_p100_maf_common_block	916692	-3.24443e-08	3.5163e-08	0.356171	0.0136661	0.017643	0.438581	0.222145	0.240575	0.438581	0.00279388	0.0158649	0.860212	0.0502659	0.219926	0.860212
biochemistry_HbA1c	pAN:H3K4me1_Trynka_proxy_0_100_ld_p0_p100_maf_lf_block	271512	2.74746e-08	2.02e-08	0.17379	0.00434352	0.00452686	0.337308	0.702119	0.540563	0.337308	0.00394106	0.00321031	0.219587	0.632938	0.378386	0.219587
biochemistry_HbA1c	pAN:Intron_UCSC_proxy_0_100_ld_p0_p100_maf_common_block	882398	-1.12462e-08	3.01158e-08	0.708828	0.0172591	0.0177817	0.33174	0.427369	0.362759	0.33174	0.00680807	0.014991	0.649725	0.169971	0.313981	0.649725
biochemistry_HbA1c	pAN:Intron_UCSC_proxy_0_100_ld_p0_p100_maf_lf_block	274280	-6.65665e-09	1.55559e-08	0.668711	0.00102797	0.00305559	0.736551	0.181328	0.446363	0.736551	0.000621495	0.00219512	0.77708	0.103955	0.324228	0.77708
biochemistry_HbA1c	pAN:Repressed_Hoffman_proxy_0_100_ld_p0_p100_maf_common_block	1090886	-1.46313e-08	2.54061e-08	0.564683	-0.00287777	0.0101578	0.776941	-0.180549	0.57745	0.776941	-0.0157918	0.0122922	0.198896	-1.12844	0.685251	0.198896
biochemistry_HbA1c	pAN:Repressed_Hoffman_proxy_0_100_ld_p0_p100_maf_lf_block	307284	5.60408e-09	2.29197e-08	0.806836	0.000273359	0.00342985	0.936476	0.0726275	0.888986	0.936476	-0.000178874	0.00335674	0.957502	-0.0957171	0.88338	0.957502
biochemistry_HbA1c	pAN:SuperEnhancer_Hnisz_proxy_0_100_ld_p0_p100_maf_common_block	415780	-2.08246e-08	4.01129e-08	0.603656	0.0101608	0.0131127	0.438407	0.242187	0.302636	0.438407	0.00518764	0.0119573	0.664398	0.118132	0.276034	0.664398
biochemistry_HbA1c	pAN:SuperEnhancer_Hnisz_proxy_0_100_ld_p0_p100_maf_lf_block	120996	2.46598e-08	3.29464e-08	0.454169	0.00247548	0.00380758	0.515597	0.634117	0.835377	0.515597	0.00229439	0.00322013	0.476146	0.584721	0.703322	0.476146
biochemistry_HbA1c	pAN:Transcribed_Hoffman_proxy_0_100_ld_p0_p100_maf_common_block	708774	1.97091e-08	4.00812e-08	0.622911	0.0223774	0.0192655	0.245429	0.691535	0.527674	0.245429	0.0140008	0.0151599	0.355723	0.430884	0.427365	0.355723
biochemistry_HbA1c	pAN:Transcribed_Hoffman_proxy_0_100_ld_p0_p100_maf_lf_block	226870	1.345e-08	2.70209e-08	0.618651	0.00135754	0.00355137	0.702271	0.282147	0.585665	0.702271	0.00102153	0.00285537	0.720524	0.213087	0.474151	0.720524
biochemistry_HbA1c	pAN:H3K27ac_Hnisz_proxy_0_100_ld_n100_p0_maf_common_block	1049574	1.64401e-08	3.53803e-08	0.642169	0.0193575	0.0201936	0.337761	0.279947	0.266014	0.337761	0.0128116	0.0143795	0.372951	0.183367	0.191639	0.372951
biochemistry_HbA1c	pAN:H3K27ac_Hnisz_proxy_0_100_ld_n100_p0_maf_lf_block	482238	-1.05403e-08	3.8894e-08	0.786391	0.00871866	0.0119186	0.464463	0.634993	0.734173	0.464463	0.00206528	0.00842847	0.806429	0.153409	0.527359	0.806429
biochemistry_HbA1c	pAN:H3K27ac_PGC2_proxy_0_100_ld_n100_p0_maf_common_block	705344	3.13885e-08	4.84099e-08	0.516732	0.0205247	0.0212552	0.334227	0.316712	0.309625	0.334227	0.0161235	0.016139	0.317778	0.250767	0.234843	0.317778
biochemistry_HbA1c	pAN:H3K27ac_PGC2_proxy_0_100_ld_n100_p0_maf_lf_block	330300	1.57823e-08	3.95455e-08	0.689824	0.0086805	0.00889085	0.328896	0.771547	0.673237	0.328896	0.0041194	0.00749928	0.582795	0.371287	0.57309	0.582795
biochemistry_HbA1c	pAN:H3K4me1_Trynka_proxy_0_100_ld_n100_p0_maf_common_block	1055052	-2.96598e-08	2.96581e-08	0.317284	0.00582111	0.0211253	0.782892	0.0839722	0.25282	0.782892	-0.000746804	0.0131866	0.954837	-0.00593657	0.158736	0.954837
biochemistry_HbA1c	pAN:H3K4me1_Trynka_proxy_0_100_ld_n100_p0_maf_lf_block	492442	1.59959e-08	2.88076e-08	0.578711	0.0117872	0.0107599	0.27331	0.979807	0.719583	0.27331	0.00500038	0.00716612	0.485314	0.414532	0.491876	0.485314
biochemistry_HbA1c	pAN:Intron_UCSC_proxy_0_100_ld_n100_p0_maf_common_block	1000546	1.74501e-08	4.00529e-08	0.66307	0.0173129	0.02292	0.450031	0.388903	0.41409	0.450031	0.0110943	0.0200402	0.579853	0.244974	0.368741	0.579853
biochemistry_HbA1c	pAN:Intron_UCSC_proxy_0_100_ld_n100_p0_maf_lf_block	479822	4.346e-09	2.76469e-08	0.87509	0.00590505	0.00863212	0.493925	0.574284	0.724945	0.493925	-0.000710622	0.00657555	0.91394	-0.0797804	0.565662	0.91394
biochemistry_HbA1c	pAN:Repressed_Hoffman_proxy_0_100_ld_n100_p0_maf_common_block	1222378	3.63706e-09	3.26276e-08	0.911242	0.0157481	0.0196811	0.423615	1.10636	0.971198	0.423615	0.00815927	0.0191031	0.669293	0.580975	0.942621	0.669293
biochemistry_HbA1c	pAN:Repressed_Hoffman_proxy_0_100_ld_n100_p0_maf_lf_block	508832	-4.2349e-08	3.09182e-08	0.170778	0.00415593	0.00848702	0.624359	0.804361	1.35875	0.624359	-0.00282374	0.00715961	0.693287	-0.540135	1.14064	0.693287
biochemistry_HbA1c	pAN:SuperEnhancer_Hnisz_proxy_0_100_ld_n100_p0_maf_common_block	464622	-1.06375e-08	4.96164e-08	0.83024	0.00812075	0.0166303	0.62533	0.168326	0.343443	0.62533	0.00521395	0.0149496	0.727263	0.103594	0.308847	0.727263
biochemistry_HbA1c	pAN:SuperEnhancer_Hnisz_proxy_0_100_ld_n100_p0_maf_lf_block	212544	2.04941e-08	5.212e-08	0.694164	0.00538661	0.00890616	0.5453	0.728659	1.11296	0.5453	0.00245066	0.00729766	0.737011	0.322475	0.911422	0.737011
biochemistry_HbA1c	pAN:Transcribed_Hoffman_proxy_0_100_ld_n100_p0_maf_common_block	797776	-4.95717e-08	4.87808e-08	0.309528	-0.0185285	0.0246733	0.452683	-0.474251	0.600751	0.452683	-0.0234818	0.0207475	0.257723	-0.619447	0.504292	0.257723
biochemistry_HbA1c	pAN:Transcribed_Hoffman_proxy_0_100_ld_n100_p0_maf_lf_block	394676	-7.21994e-08	3.65027e-08	0.0479376	-0.00473195	0.0083559	0.57119	-0.526625	0.799734	0.57119	-0.010174	0.00660986	0.123752	-1.10654	0.61624	0.123752
biochemistry_HbA1c	pAN:DGF_ENCODE_proxy_0_1000_ld_p0_p100_maf_common_block	764622	1.85253e-08	3.42055e-08	0.588102	0.0105807	0.0205358	0.606391	0.0757162	0.192692	0.606391	0.00916067	0.0206388	0.657146	0.0634515	0.193503	0.657146
biochemistry_HbA1c	pAN:DGF_ENCODE_proxy_0_1000_ld_p0_p100_maf_lf_block	215868	-2.20248e-08	1.84274e-08	0.232001	-0.00639147	0.00321285	0.0466629	-0.725832	0.44554	0.0466629	-0.00572591	0.00312882	0.0672417	-0.654732	0.39581	0.0672417
biochemistry_HbA1c	pAN:DHS_Trynka_proxy_0_1000_ld_p0_p100_maf_common_block	1237814	-1.20433e-08	2.7859e-08	0.665526	-0.00843909	0.016327	0.60524	-0.0498358	0.0946874	0.60524	-0.00973786	0.0160828	0.544859	-0.0571548	0.0931484	0.544859
biochemistry_HbA1c	pAN:DHS_Trynka_proxy_0_1000_ld_p0_p100_maf_lf_block	329756	1.06463e-08	2.39403e-08	0.656536	-0.00415689	0.00547366	0.447592	-0.295292	0.427947	0.447592	-0.00300103	0.0049175	0.541679	-0.213932	0.373183	0.541679
biochemistry_HbA1c	pAN:DHS_peaks_Trynka_proxy_0_1000_ld_p0_p100_maf_common_block	582970	1.44994e-08	2.89163e-08	0.616071	0.0018652	0.00989013	0.850412	0.0181831	0.107805	0.850412	0.000852901	0.00995568	0.931729	0.00722302	0.10837	0.931729
biochemistry_HbA1c	pAN:DHS_peaks_Trynka_proxy_0_1000_ld_p0_p100_maf_lf_block	160352	-2.26091e-08	4.91991e-08	0.645844	-0.00445096	0.00268623	0.0975292	-0.644634	0.328536	0.0975292	-0.0039438	0.00273932	0.149952	-0.576422	0.319535	0.149952
biochemistry_HbA1c	pAN:Enhancer_Hoffman_proxy_0_1000_ld_p0_p100_maf_common_block	476738	2.07589e-08	3.03658e-08	0.49421	0.00541049	0.0126346	0.668485	0.039548	0.164203	0.668485	0.00530393	0.012272	0.665596	0.0386693	0.159904	0.665596
biochemistry_HbA1c	pAN:Enhancer_Hoffman_proxy_0_1000_ld_p0_p100_maf_lf_block	125330	6.3794e-10	2.12026e-08	0.975997	-0.00183371	0.00243854	0.452068	-0.232597	0.473324	0.452068	-0.00134762	0.00232984	0.562982	-0.167701	0.438618	0.562982
biochemistry_HbA1c	pAN:FetalDHS_Trynka_proxy_0_1000_ld_p0_p100_maf_common_block	535734	-1.49176e-08	3.77251e-08	0.692527	-0.00658391	0.00980035	0.501709	-0.0488765	0.0800842	0.501709	-0.00737997	0.0100854	0.464323	-0.0549674	0.0824232	0.464323
biochemistry_HbA1c	pAN:FetalDHS_Trynka_proxy_0_1000_ld_p0_p100_maf_lf_block	146378	-2.20061e-09	5.2225e-08	0.966389	-0.00281941	0.00501391	0.5739	-0.44993	0.905201	0.5739	-0.00233282	0.00476514	0.624446	-0.376115	0.845545	0.624446
biochemistry_HbA1c	pAN:H3K27ac_Hnisz_proxy_0_1000_ld_p0_p100_maf_common_block	7731112	3.13967e-09	7.18666e-09	0.662202	0.000248758	0.0432551	0.995411	-0.00367617	0.0916865	0.995411	0.00524153	0.0306133	0.864053	0.00825044	0.0649639	0.864053
biochemistry_HbA1c	pAN:H3K27ac_Hnisz_proxy_0_1000_ld_p0_p100_maf_lf_block	1997882	3.6384e-09	9.45677e-09	0.70043	-0.01891	0.00820525	0.0211878	-0.43012	0.203361	0.0211878	-0.0102236	0.00564367	0.0700615	-0.234397	0.121952	0.0700615
biochemistry_HbA1c	pAN:H3K27ac_PGC2_proxy_0_1000_ld_p0_p100_maf_common_block	4792426	-1.12136e-08	1.22581e-08	0.360301	-0.0166456	0.0404506	0.680702	-0.0465748	0.0917255	0.680702	-0.0142649	0.035878	0.690928	-0.0398824	0.0812353	0.690928
biochemistry_HbA1c	pAN:H3K27ac_PGC2_proxy_0_1000_ld_p0_p100_maf_lf_block	1251068	-1.24823e-08	8.31235e-09	0.133186	-0.0210444	0.00675193	0.00182827	-0.596638	0.192526	0.00182827	-0.0157038	0.00559174	0.00497879	-0.446209	0.148641	0.00497879
biochemistry_HbA1c	pAN:H3K4me1_Trynka_proxy_0_1000_ld_p0_p100_maf_common_block	6744294	1.53045e-09	7.81228e-09	0.844686	-0.0135034	0.0474475	0.775954	-0.033113	0.0961737	0.775954	-0.0106978	0.0371491	0.773371	-0.0263232	0.0752014	0.773371
biochemistry_HbA1c	pAN:H3K4me1_Trynka_proxy_0_1000_ld_p0_p100_maf_lf_block	1765080	-7.18702e-09	7.62505e-09	0.345909	-0.019328	0.00673531	0.00410921	-0.532746	0.211952	0.00410921	-0.0118706	0.00507616	0.0193611	-0.328088	0.133107	0.0193611
biochemistry_HbA1c	pAN:H3K4me1_peaks_Trynka_proxy_0_1000_ld_p0_p100_maf_common_block	1333760	4.8647e-09	2.30133e-08	0.832586	0.00249396	0.0255247	0.922165	0.000847193	0.14037	0.922165	0.00183849	0.0241892	0.939415	-0.00186029	0.13347	0.939415
biochemistry_HbA1c	pAN:H3K4me1_peaks_Trynka_proxy_0_1000_ld_p0_p100_maf_lf_block	375606	2.26994e-08	1.67036e-08	0.174162	0.00094054	0.00535186	0.860498	0.0698888	0.353785	0.860498	0.00235087	0.00500594	0.63863	0.164365	0.317489	0.63863
biochemistry_HbA1c	pAN:H3K4me3_Trynka_proxy_0_1000_ld_p0_p100_maf_common_block	1737482	-1.09034e-09	1.80628e-08	0.951866	-0.00620921	0.0231277	0.788333	-0.0225567	0.0779617	0.788333	-0.00623266	0.0219469	0.776419	-0.022358	0.0740488	0.776419
biochemistry_HbA1c	pAN:H3K4me3_Trynka_proxy_0_1000_ld_p0_p100_maf_lf_block	484074	-3.57796e-09	1.14937e-08	0.755574	-0.00863333	0.00395598	0.0290839	-0.341395	0.222665	0.0290839	-0.00670196	0.00377921	0.0761666	-0.267239	0.178692	0.0761666
biochemistry_HbA1c	pAN:H3K9ac_Trynka_proxy_0_1000_ld_p0_p100_maf_common_block	1584146	-5.34331e-09	2.52781e-08	0.83259	-0.00654944	0.0316491	0.836057	-0.0274355	0.102173	0.836057	-0.00652799	0.0301047	0.828331	-0.0271043	0.0974291	0.828331
biochemistry_HbA1c	pAN:H3K9ac_Trynka_proxy_0_1000_ld_p0_p100_maf_lf_block	449198	1.26745e-09	1.26957e-08	0.920476	-0.00770588	0.00450171	0.0869394	-0.319951	0.219316	0.0869394	-0.00588339	0.00425108	0.166366	-0.246037	0.189188	0.166366
biochemistry_HbA1c	pAN:Intron_UCSC_proxy_0_1000_ld_p0_p100_maf_common_block	7484454	1.23438e-08	5.9584e-09	0.0382969	0.0473266	0.03788	0.211525	0.154823	0.120605	0.211525	0.0522916	0.0261614	0.0456296	0.171908	0.0866249	0.0456296
biochemistry_HbA1c	pAN:Intron_UCSC_proxy_0_1000_ld_p0_p100_maf_lf_block	2047162	2.67015e-09	5.04529e-09	0.596642	-0.0121319	0.00899296	0.177324	-0.387437	0.268655	0.177324	-0.0032496	0.00559283	0.561221	-0.114524	0.157784	0.561221
biochemistry_HbA1c	pAN:Promoter_UCSC_proxy_0_1000_ld_p0_p100_maf_common_block	871824	4.61022e-09	1.2638e-08	0.715269	0.00157755	0.00944866	0.867402	0.00697302	0.0745738	0.867402	0.00200013	0.00885103	0.821219	0.011491	0.0699057	0.821219
biochemistry_HbA1c	pAN:Promoter_UCSC_proxy_0_1000_ld_p0_p100_maf_lf_block	230998	-4.51998e-08	2.03654e-08	0.0264565	-0.0115729	0.00395391	0.00342301	-0.774115	0.196763	0.00342301	-0.0105934	0.00399135	0.00795248	-0.711103	0.182169	0.00795248
biochemistry_HbA1c	pAN:Repressed_Hoffman_proxy_0_1000_ld_p0_p100_maf_common_block	7477910	4.86421e-09	5.83124e-09	0.404188	0.00515657	0.0241717	0.831069	0.0802952	0.27812	0.831069	0.00712826	0.0235801	0.762424	0.105292	0.27653	0.762424
biochemistry_HbA1c	pAN:Repressed_Hoffman_proxy_0_1000_ld_p0_p100_maf_lf_block	1868512	5.2846e-10	6.3862e-09	0.93405	0.00029362	0.00701887	0.966632	0.0099185	0.448171	0.966632	0.0079598	0.00699653	0.255255	0.566346	0.55616	0.255255
biochemistry_HbA1c	pAN:SuperEnhancer_Hnisz_proxy_0_1000_ld_p0_p100_maf_common_block	3546282	-3.52161e-09	1.18263e-08	0.765873	-0.0132554	0.0368002	0.718697	-0.0462358	0.111874	0.718697	-0.0108259	0.0322657	0.737231	-0.0382139	0.0979923	0.737231
biochemistry_HbA1c	pAN:SuperEnhancer_Hnisz_proxy_0_1000_ld_p0_p100_maf_lf_block	895420	-1.27514e-08	9.37294e-09	0.173689	-0.0138938	0.00652308	0.0331761	-0.586216	0.330195	0.0331761	-0.00996704	0.00554072	0.0720389	-0.422861	0.262007	0.0720389
biochemistry_HbA1c	pAN:TFBS_ENCODE_proxy_0_1000_ld_p0_p100_maf_common_block	1285164	-7.98217e-09	1.8724e-08	0.669884	-0.00773611	0.0209641	0.712116	-0.0384161	0.0940025	0.712116	-0.00878415	0.0204206	0.667078	-0.0430256	0.0911988	0.667078
biochemistry_HbA1c	pAN:TFBS_ENCODE_proxy_0_1000_ld_p0_p100_maf_lf_block	329300	2.97572e-09	1.49601e-08	0.842333	-0.00479476	0.00466677	0.30422	-0.261704	0.320494	0.30422	-0.00361713	0.00419283	0.388306	-0.198917	0.270952	0.388306
biochemistry_HbA1c	pAN:Transcribed_Hoffman_proxy_0_1000_ld_p0_p100_maf_common_block	4387156	-8.97529e-10	1.33246e-08	0.946296	0.0178756	0.0437251	0.682673	0.0783174	0.208295	0.682673	0.0180551	0.0395688	0.648176	0.0798943	0.190188	0.648176
biochemistry_HbA1c	pAN:Transcribed_Hoffman_proxy_0_1000_ld_p0_p100_maf_lf_block	1261680	-8.39649e-09	9.63093e-09	0.383303	-0.0132044	0.00895211	0.140211	-0.486109	0.350712	0.140211	-0.00813207	0.00702349	0.24693	-0.301927	0.264068	0.24693
biochemistry_HbA1c	pAN:Vahedi_Tcell_SE_proxy_0_1000_ld_p0_p100_maf_common_block	373640	6.24012e-09	3.26543e-08	0.84845	0.00212947	0.0128887	0.868771	0.0367382	0.265937	0.868771	0.00237809	0.0124414	0.848413	0.041967	0.256795	0.848413
biochemistry_HbA1c	pAN:Vahedi_Tcell_SE_proxy_0_1000_ld_p0_p100_maf_lf_block	113620	3.01941e-08	3.09243e-08	0.328873	0.000898778	0.00342881	0.793225	0.198565	0.613018	0.793225	0.0013908	0.00340057	0.682546	0.278974	0.589539	0.682546
biochemistry_HbA1c	pAN:Vahedi_Tcell_TE_proxy_0_1000_ld_p0_p100_maf_common_block	435424	-4.12639e-08	1.98711e-08	0.0378398	-0.0181125	0.00841604	0.0313861	-0.35539	0.172133	0.0313861	-0.0178606	0.00815453	0.0285048	-0.351293	0.165518	0.0285048
biochemistry_HbA1c	pAN:Vahedi_Tcell_TE_proxy_0_1000_ld_p0_p100_maf_lf_block	110928	-9.23612e-09	1.79864e-08	0.607597	-0.00259383	0.00163441	0.11251	-0.535731	0.235065	0.11251	-0.00211216	0.00169867	0.213714	-0.451925	0.248131	0.213714
biochemistry_HbA1c	pAN:DGF_ENCODE_proxy_0_1000_ld_n100_p0_maf_common_block	933912	1.06608e-08	2.90302e-08	0.713447	0.0264435	0.022714	0.244346	0.188955	0.160471	0.244346	0.023475	0.0218506	0.28267	0.168156	0.156033	0.28267
biochemistry_HbA1c	pAN:DGF_ENCODE_proxy_0_1000_ld_n100_p0_maf_lf_block	466130	-1.28686e-08	2.2613e-08	0.569304	-0.00444392	0.00906549	0.623991	-0.194402	0.441591	0.623991	-0.00562423	0.00838281	0.502269	-0.257307	0.411034	0.502269
biochemistry_HbA1c	pAN:DHS_Trynka_proxy_0_1000_ld_n100_p0_maf_common_block	1524052	-2.85601e-08	3.31817e-08	0.389394	0.0291043	0.0255165	0.254034	0.144357	0.107814	0.254034	0.0246154	0.0246295	0.317589	0.123573	0.105937	0.317589
biochemistry_HbA1c	pAN:DHS_Trynka_proxy_0_1000_ld_n100_p0_maf_lf_block	739436	4.09571e-09	2.84004e-08	0.885332	-0.00173576	0.0130036	0.893811	-0.0405991	0.397267	0.893811	-0.00301388	0.0117242	0.797128	-0.0823745	0.361751	0.797128
biochemistry_HbA1c	pAN:DHS_peaks_Trynka_proxy_0_1000_ld_n100_p0_maf_common_block	719692	2.0116e-08	4.12334e-08	0.625651	0.0305699	0.0185981	0.100236	0.266458	0.146087	0.100236	0.0283086	0.018124	0.118301	0.24619	0.144537	0.118301
biochemistry_HbA1c	pAN:DHS_peaks_Trynka_proxy_0_1000_ld_n100_p0_maf_lf_block	360696	-3.34012e-09	5.3526e-08	0.950243	-0.00212838	0.00854523	0.803305	-0.121506	0.482419	0.803305	-0.00299197	0.00862768	0.728751	-0.176778	0.482977	0.728751
biochemistry_HbA1c	pAN:Enhancer_Hoffman_proxy_0_1000_ld_n100_p0_maf_common_block	571982	1.82276e-08	3.03713e-08	0.548401	0.0219694	0.0156585	0.160605	0.193841	0.154942	0.160605	0.0204166	0.0153168	0.182546	0.17912	0.151514	0.182546
biochemistry_HbA1c	pAN:Enhancer_Hoffman_proxy_0_1000_ld_n100_p0_maf_lf_block	276686	-1.41254e-08	3.3739e-08	0.675459	-0.00325526	0.00898159	0.717026	-0.127524	0.84849	0.717026	-0.00352092	0.00877046	0.688087	-0.141426	0.837436	0.688087
biochemistry_HbA1c	pAN:FetalDHS_Trynka_proxy_0_1000_ld_n100_p0_maf_common_block	662628	5.37296e-08	3.30084e-08	0.103577	0.038024	0.0147196	0.00978817	0.231242	0.082727	0.00978817	0.0359821	0.0147112	0.0144494	0.218082	0.0859983	0.0144494
biochemistry_HbA1c	pAN:FetalDHS_Trynka_proxy_0_1000_ld_n100_p0_maf_lf_block	337032	-1.32438e-08	3.80215e-08	0.727598	-0.00300527	0.00881387	0.733126	-0.171945	0.610735	0.733126	-0.00374126	0.00827208	0.65107	-0.223953	0.580668	0.65107
biochemistry_HbA1c	pAN:H3K27ac_Hnisz_proxy_0_1000_ld_n100_p0_maf_common_block	9322812	-1.47565e-10	7.11267e-09	0.983448	0.0702635	0.0488568	0.150391	0.130775	0.0848271	0.150391	0.0472997	0.0345932	0.171528	0.0869954	0.0616175	0.171528
biochemistry_HbA1c	pAN:H3K27ac_Hnisz_proxy_0_1000_ld_n100_p0_maf_lf_block	4228694	2.85975e-09	9.56284e-09	0.764903	-0.016297	0.0198549	0.411757	-0.159228	0.198799	0.411757	-0.0166527	0.0120257	0.166125	-0.16894	0.120863	0.166125
biochemistry_HbA1c	pAN:H3K27ac_PGC2_proxy_0_1000_ld_n100_p0_maf_common_block	5781286	-3.67494e-09	1.3135e-08	0.779645	0.0610912	0.0431836	0.157161	0.124639	0.0830444	0.157161	0.0466117	0.0404373	0.249038	0.0953081	0.0776289	0.249038
biochemistry_HbA1c	pAN:H3K27ac_PGC2_proxy_0_1000_ld_n100_p0_maf_lf_block	2676166	-9.64379e-09	8.55074e-09	0.259391	-0.0203595	0.0159775	0.20257	-0.255043	0.199152	0.20257	-0.020974	0.0125376	0.0943494	-0.266199	0.154665	0.0943494
biochemistry_HbA1c	pAN:H3K4me1_Trynka_proxy_0_1000_ld_n100_p0_maf_common_block	8206518	-2.45473e-09	7.58581e-09	0.746245	0.0573009	0.0470339	0.223114	0.10374	0.0785756	0.223114	0.0365521	0.0334747	0.274862	0.0655251	0.0574807	0.274862
biochemistry_HbA1c	pAN:H3K4me1_Trynka_proxy_0_1000_ld_n100_p0_maf_lf_block	3824946	-6.79805e-09	7.4356e-09	0.360582	-0.0163866	0.0193209	0.396365	-0.191117	0.222602	0.396365	-0.0175719	0.0134568	0.19162	-0.209477	0.153755	0.19162
biochemistry_HbA1c	pAN:H3K4me1_peaks_Trynka_proxy_0_1000_ld_n100_p0_maf_common_block	1644034	1.11908e-08	2.39275e-08	0.640003	0.0423603	0.0341554	0.214893	0.196959	0.12983	0.214893	0.0377783	0.0315651	0.23137	0.176935	0.119869	0.23137
biochemistry_HbA1c	pAN:H3K4me1_peaks_Trynka_proxy_0_1000_ld_n100_p0_maf_lf_block	832118	2.18075e-08	1.84102e-08	0.236201	0.00988568	0.0130044	0.447147	0.32104	0.340511	0.447147	0.00889957	0.0122277	0.466724	0.28954	0.325545	0.466724
biochemistry_HbA1c	pAN:H3K4me3_Trynka_proxy_0_1000_ld_n100_p0_maf_common_block	2096184	2.05019e-08	1.90877e-08	0.282783	0.0685432	0.0249513	0.00601282	0.18456	0.0642406	0.00601282	0.0629762	0.0239641	0.00859022	0.169272	0.0630952	0.00859022
biochemistry_HbA1c	pAN:H3K4me3_Trynka_proxy_0_1000_ld_n100_p0_maf_lf_block	1063578	1.50424e-08	1.26837e-08	0.235637	0.00289404	0.0124624	0.816365	0.0612247	0.210653	0.816365	0.00213399	0.0113006	0.850219	0.0450835	0.193168	0.850219
biochemistry_HbA1c	pAN:H3K9ac_Trynka_proxy_0_1000_ld_n100_p0_maf_common_block	1938478	4.07094e-10	2.50739e-08	0.987046	0.050781	0.0354716	0.15226	0.126814	0.0987178	0.15226	0.0456515	0.0349957	0.192067	0.113471	0.0981153	0.192067
biochemistry_HbA1c	pAN:H3K9ac_Trynka_proxy_0_1000_ld_n100_p0_maf_lf_block	993438	-5.26278e-09	1.44439e-08	0.71559	-0.00661523	0.0128725	0.607319	-0.109116	0.239911	0.607319	-0.00727884	0.0120967	0.547361	-0.123241	0.223631	0.547361
biochemistry_HbA1c	pAN:Intron_UCSC_proxy_0_1000_ld_n100_p0_maf_common_block	9091406	1.07998e-08	7.04731e-09	0.125405	0.0995809	0.0526364	0.058509	0.279496	0.128374	0.058509	0.0773693	0.0318035	0.0149857	0.214358	0.0831404	0.0149857
biochemistry_HbA1c	pAN:Intron_UCSC_proxy_0_1000_ld_n100_p0_maf_lf_block	4319756	4.61779e-10	5.68715e-09	0.935285	0.000420545	0.0205244	0.983652	-0.00309579	0.272254	0.983652	0.000250215	0.0117141	0.982958	-0.00594432	0.155532	0.982958
biochemistry_HbA1c	pAN:Promoter_UCSC_proxy_0_1000_ld_n100_p0_maf_common_block	1030152	1.97675e-08	1.65495e-08	0.232302	0.0350562	0.0137172	0.0105993	0.227817	0.071512	0.0105993	0.0324833	0.0133926	0.0152886	0.213163	0.0646592	0.0152886
biochemistry_HbA1c	pAN:Promoter_UCSC_proxy_0_1000_ld_n100_p0_maf_lf_block	501216	-4.76001e-08	2.77231e-08	0.0859828	-0.0187553	0.0108421	0.0836564	-0.547136	0.265752	0.0836564	-0.0188712	0.0109869	0.0858667	-0.550329	0.266589	0.0858667
biochemistry_HbA1c	pAN:Repressed_Hoffman_proxy_0_1000_ld_n100_p0_maf_common_block	8925108	-4.32238e-09	6.6902e-09	0.518229	-0.0119485	0.035626	0.737334	-0.089491	0.37978	0.737334	-0.0347223	0.0266316	0.192302	-0.398911	0.296349	0.192302
biochemistry_HbA1c	pAN:Repressed_Hoffman_proxy_0_1000_ld_n100_p0_maf_lf_block	3655692	6.14114e-09	6.62411e-09	0.353881	0.0139803	0.0165579	0.398488	0.568336	0.546593	0.398488	0.0122568	0.0136613	0.369614	0.486997	0.50351	0.369614
biochemistry_HbA1c	pAN:SuperEnhancer_Hnisz_proxy_0_1000_ld_n100_p0_maf_common_block	4233048	3.48161e-09	1.20798e-08	0.77318	0.0467489	0.0384737	0.224333	0.119539	0.100376	0.224333	0.0363399	0.0369509	0.325379	0.0921986	0.0969422	0.325379
biochemistry_HbA1c	pAN:SuperEnhancer_Hnisz_proxy_0_1000_ld_n100_p0_maf_lf_block	1907102	-1.1953e-08	1.09396e-08	0.274553	-0.0164697	0.0146018	0.259351	-0.302484	0.304799	0.259351	-0.0165541	0.0119468	0.165853	-0.307522	0.255666	0.165853
biochemistry_HbA1c	pAN:TFBS_ENCODE_proxy_0_1000_ld_n100_p0_maf_common_block	1519618	-2.09245e-09	2.04231e-08	0.918395	0.0321322	0.0238724	0.178303	0.122713	0.0881419	0.178303	0.0277489	0.0229138	0.22589	0.106537	0.0855074	0.22589
biochemistry_HbA1c	pAN:TFBS_ENCODE_proxy_0_1000_ld_n100_p0_maf_lf_block	695616	1.23973e-08	1.92955e-08	0.520551	0.00234194	0.0124859	0.851216	0.0861088	0.313534	0.851216	0.00121646	0.0113279	0.914483	0.0553786	0.289926	0.914483
biochemistry_HbA1c	pAN:Transcribed_Hoffman_proxy_0_1000_ld_n100_p0_maf_common_block	5309698	-9.38589e-10	1.45296e-08	0.948494	0.0117519	0.0527121	0.823578	0.0480348	0.201478	0.823578	-0.00210825	0.0476167	0.964685	-0.0101301	0.18242	0.964685
biochemistry_HbA1c	pAN:Transcribed_Hoffman_proxy_0_1000_ld_n100_p0_maf_lf_block	2683116	9.42805e-09	9.68021e-09	0.330081	-0.000733825	0.017722	0.966971	-0.00582616	0.275925	0.966971	-0.00233277	0.0137555	0.865334	-0.0320717	0.217557	0.865334
biochemistry_HbA1c	pAN:Vahedi_Tcell_SE_proxy_0_1000_ld_n100_p0_maf_common_block	450748	8.83631e-09	3.27757e-08	0.787468	0.0124179	0.0153588	0.418789	0.204795	0.25088	0.418789	0.0113113	0.0149775	0.450115	0.186735	0.246049	0.450115
biochemistry_HbA1c	pAN:Vahedi_Tcell_SE_proxy_0_1000_ld_n100_p0_maf_lf_block	247626	2.96677e-08	3.75496e-08	0.429474	0.00497	0.00871502	0.568487	0.443377	0.604278	0.568487	0.00495546	0.00867007	0.567621	0.441317	0.607779	0.567621
biochemistry_HbA1c	pAN:Vahedi_Tcell_TE_proxy_0_1000_ld_n100_p0_maf_common_block	525678	-4.49641e-08	2.07073e-08	0.0299002	-0.0165876	0.0102756	0.106469	-0.213015	0.243284	0.106469	-0.0178967	0.00989378	0.0704687	-0.236392	0.242016	0.0704687
biochemistry_HbA1c	pAN:Vahedi_Tcell_TE_proxy_0_1000_ld_n100_p0_maf_lf_block	231648	-1.63417e-08	2.06323e-08	0.428333	-0.00501342	0.00386801	0.194933	-0.441049	0.317528	0.194933	-0.00505553	0.00403648	0.210402	-0.451872	0.329775	0.210402
biochemistry_IGF1	pAN:proxy_0_100_ld_p0_p100_maf_common_block	2343178	-3.05768e-09	2.32802e-08	0.895504	-0.0245021	0.0305281	0.422201	-0.243733	0.256026	0.422201	0	0	1	0	0	1
biochemistry_IGF1	pAN:proxy_0_100_ld_p0_p100_maf_lf_block	670340	-2.15152e-08	2.24616e-08	0.338131	-0.00944224	0.00462719	0.0412908	-0.85261	0.306654	0.0412908	0	0	1	0	0	1
biochemistry_IGF1	pAN:proxy_100_1000_ld_p0_p100_maf_common_block	18149332	1.85281e-10	7.25537e-09	0.979627	-0.0175018	0.0759838	0.81783	-0.0329266	0.113871	0.81783	0	0	1	0	0	1
biochemistry_IGF1	pAN:proxy_100_1000_ld_p0_p100_maf_lf_block	4508486	1.01859e-09	4.27355e-09	0.811611	0.0128141	0.0157132	0.414786	0.234242	0.246164	0.414786	0	0	1	0	0	1
biochemistry_IGF1	pAN:proxy_1000_10000_ld_p0_p100_maf_common_block	166839954	1.40694e-10	6.43291e-10	0.826876	0.014961	0.108498	0.890326	0.0037249	0.023141	0.890326	-2.52809e-10	1.05509e-08	0.980884	-7.00384e-11	2.25456e-09	0.980884
biochemistry_IGF1	pAN:proxy_1000_10000_ld_p0_p100_maf_lf_block	40294866	-5.51358e-10	4.86727e-10	0.257304	-0.0289198	0.0194212	0.136464	-0.0804976	0.0453534	0.136464	3.04397e-09	1.9304e-09	0.114828	8.4849e-09	4.5048e-09	0.114828
biochemistry_IGF1	pAN:proxy_0_100_ld_n100_p0_maf_common_block	2700388	2.67743e-08	2.29702e-08	0.243772	0.00256271	0.0459808	0.955553	0.031942	0.331702	0.955553	0	0	1	0	0	1
biochemistry_IGF1	pAN:proxy_0_100_ld_n100_p0_maf_lf_block	1215854	1.05364e-08	2.26551e-08	0.641876	0.0122579	0.015052	0.415432	0.556846	0.547678	0.415432	0	0	1	0	0	1
biochemistry_IGF1	pAN:proxy_100_1000_ld_n100_p0_maf_common_block	22423426	-3.59146e-09	7.00159e-09	0.607987	0.0608581	0.0993808	0.540291	0.0824504	0.121638	0.540291	0	0	1	0	0	1
biochemistry_IGF1	pAN:proxy_100_1000_ld_n100_p0_maf_lf_block	9958040	-7.06546e-11	5.83726e-09	0.990343	0.0371649	0.0381968	0.330561	0.279274	0.248041	0.330561	0	0	1	0	0	1
biochemistry_IGF1	pAN:proxy_1000_10000_ld_n100_p0_maf_common_block	205583736	-4.57747e-10	6.97179e-10	0.511458	-0.107528	0.143648	0.454126	-0.0207459	0.0248016	0.454126	2.29113e-08	3.35128e-08	0.494192	4.42222e-09	5.77658e-09	0.494192
biochemistry_IGF1	pAN:proxy_1000_10000_ld_n100_p0_maf_lf_block	94095190	-7.32976e-10	5.67937e-10	0.196844	-0.0854547	0.0524747	0.10342	-0.0916708	0.0483809	0.10342	0	0	1	0	0	1
biochemistry_IGF1	pAN:exon_ld_p0_p100_maf_common_block	487000	-4.25032e-08	5.17737e-08	0.411679	0.00532981	0.0127063	0.67488	0.0386327	0.120789	0.67488	0.00584098	0.0126921	0.645368	0.0430598	0.121003	0.645368
biochemistry_IGF1	pAN:exon_ld_p0_p100_maf_lf_block	160194	4.73181e-09	2.36079e-08	0.841142	-0.0037856	0.00273449	0.166239	-0.130763	0.101404	0.166239	-0.00369365	0.00268624	0.169124	-0.1294	0.098428	0.169124
biochemistry_IGF1	pAN:exonic_gene_ld_p0_p100_maf_common_block	1062226	6.05082e-08	4.89273e-08	0.2162	0.036066	0.030763	0.241044	0.15448	0.144231	0.241044	0.0365765	0.0307894	0.23485	0.156684	0.144496	0.23485
biochemistry_IGF1	pAN:exonic_gene_ld_p0_p100_maf_lf_block	331686	-3.09594e-08	1.85295e-08	0.0947569	-0.00856122	0.00380889	0.0245955	-0.16364	0.0729593	0.0245955	-0.00844868	0.00376428	0.0248043	-0.161945	0.0715562	0.0248043
biochemistry_IGF1	pAN:cS2G_promoter_ld_p0_p100_maf_common_block	808646	-1.85135e-08	1.80948e-08	0.30624	-0.0162231	0.0143466	0.258141	-0.178413	0.162972	0.258141	-0.0156281	0.0141886	0.270699	-0.172459	0.161011	0.270699
biochemistry_IGF1	pAN:cS2G_promoter_ld_p0_p100_maf_lf_block	216124	-4.79518e-08	1.84568e-08	0.00937522	-0.0107348	0.00401063	0.00743745	-1.13458	0.432203	0.00743745	-0.0106404	0.00405018	0.00861052	-1.12474	0.433267	0.00861052
biochemistry_IGF1	pAN:protein_domain_ld_p0_p100_maf_common_block	83382	-6.65847e-08	7.47731e-08	0.373203	-0.00189744	0.00569069	0.73881	-0.120106	0.319655	0.73881	-0.0018269	0.00568227	0.747825	-0.116626	0.318609	0.747825
biochemistry_IGF1	pAN:protein_domain_ld_p0_p100_maf_lf_block	44122	2.20526e-08	3.52251e-08	0.531284	-0.000304021	0.00127108	0.810964	-0.0765003	0.197942	0.810964	-0.000270404	0.00126828	0.831167	-0.0719872	0.197509	0.831167
biochemistry_IGF1	pAN:gene_ld_p0_p100_maf_common_block	1305493598	-2.31544e-10	3.44946e-10	0.502063	-0.248319	0.440972	0.573355	-0.00996213	0.0159758	0.573355	-0.236862	0.4397	0.590101	-0.00946048	0.0159164	0.590101
biochemistry_IGF1	pAN:gene_ld_p0_p100_maf_lf_block	328356758	-3.01051e-11	7.81578e-11	0.700102	-0.0342197	0.0222312	0.12374	-0.0162139	0.00795246	0.12374	-0.0238856	0.0221325	0.280496	-0.0113904	0.00798218	0.280496
biochemistry_IGF1	pAN:exon_ld_n100_p0_maf_common_block	598522	-4.98005e-08	5.18169e-08	0.336509	0.00939142	0.015779	0.551721	0.0581478	0.120647	0.551721	0.00895707	0.0157134	0.568658	0.0551134	0.119906	0.568658
biochemistry_IGF1	pAN:exon_ld_n100_p0_maf_lf_block	365634	-1.69131e-08	2.81391e-08	0.547804	-0.00901889	0.0062927	0.151792	-0.102996	0.142402	0.151792	-0.00952455	0.00614198	0.120967	-0.108263	0.144944	0.120967
biochemistry_IGF1	pAN:exonic_gene_ld_n100_p0_maf_common_block	1284564	6.62164e-08	4.77702e-08	0.165703	0.05203	0.0352479	0.139912	0.180236	0.13108	0.139912	0.0516455	0.0351886	0.142193	0.178829	0.130925	0.142193
biochemistry_IGF1	pAN:exonic_gene_ld_n100_p0_maf_lf_block	884814	-1.25404e-08	1.95031e-08	0.520228	-0.0142798	0.0102995	0.165606	-0.0869736	0.0924249	0.165606	-0.0147077	0.0101709	0.14816	-0.0899986	0.0918425	0.14816
biochemistry_IGF1	pAN:cS2G_promoter_ld_n100_p0_maf_common_block	945624	-3.23258e-08	2.02092e-08	0.109696	-0.0233444	0.0193166	0.226851	-0.184364	0.199616	0.226851	-0.0238465	0.0192129	0.214544	-0.189101	0.199382	0.214544
biochemistry_IGF1	pAN:cS2G_promoter_ld_n100_p0_maf_lf_block	514018	-5.3601e-08	2.15288e-08	0.0127839	-0.0248834	0.010682	0.0198345	-1.02762	0.470482	0.0198345	-0.0253969	0.010799	0.0186837	-1.04924	0.475614	0.0186837
biochemistry_IGF1	pAN:protein_domain_ld_n100_p0_maf_common_block	104524	-3.95916e-08	7.88913e-08	0.615773	0.00118063	0.00756468	0.875977	0.0757756	0.327827	0.875977	0.00114395	0.00755909	0.879712	0.0743917	0.327585	0.879712
biochemistry_IGF1	pAN:protein_domain_ld_n100_p0_maf_lf_block	139614	1.18613e-08	3.6931e-08	0.748078	-0.000433832	0.00487741	0.929124	-0.0095181	0.208721	0.929124	-0.000511595	0.00486138	0.916188	-0.0132575	0.207873	0.916188
biochemistry_IGF1	pAN:gene_ld_n100_p0_maf_common_block	1429492714	-2.35893e-10	3.48267e-10	0.498194	-0.251267	0.489661	0.60785	-0.00878293	0.0156901	0.60785	-0.23578	0.485693	0.627357	-0.00826491	0.0155099	0.627357
biochemistry_IGF1	pAN:gene_ld_n100_p0_maf_lf_block	714684858	-2.30785e-11	1.23669e-10	0.851963	-0.0598609	0.0716796	0.403651	-0.0116068	0.011208	0.403651	-0.0461621	0.0754116	0.540449	-0.00899058	0.0117739	0.540449
biochemistry_IGF1	pAN:H3K27ac_Hnisz_proxy_0_100_ld_p0_p100_maf_common_block	925540	-7.1198e-08	3.68877e-08	0.0535913	-0.0250943	0.0152268	0.0993446	-0.350812	0.18026	0.0993446	-0.0158477	0.011959	0.185117	-0.222445	0.142293	0.185117
biochemistry_IGF1	pAN:H3K27ac_Hnisz_proxy_0_100_ld_p0_p100_maf_lf_block	274424	1.1617e-08	2.89613e-08	0.688331	-0.00475095	0.00297154	0.109862	-0.644384	0.346994	0.109862	-0.00112717	0.00247891	0.649323	-0.143498	0.288555	0.649323
biochemistry_IGF1	pAN:H3K27ac_PGC2_proxy_0_100_ld_p0_p100_maf_common_block	623644	-5.27505e-08	3.95245e-08	0.181998	-0.0210622	0.0142488	0.139363	-0.36912	0.235394	0.139363	-0.0148306	0.0107498	0.167707	-0.25923	0.178013	0.167707
biochemistry_IGF1	pAN:H3K27ac_PGC2_proxy_0_100_ld_p0_p100_maf_lf_block	186708	2.67992e-09	3.07401e-08	0.930528	-0.00227433	0.00301824	0.451133	-0.406685	0.426224	0.451133	0.000194761	0.00275269	0.943595	0.0216679	0.398547	0.943595
biochemistry_IGF1	pAN:H3K4me1_Trynka_proxy_0_100_ld_p0_p100_maf_common_block	916692	6.38561e-08	2.93464e-08	0.0295597	-0.00147965	0.0192395	0.938698	-0.0178518	0.207192	0.938698	0.00764476	0.0122813	0.533633	0.0891399	0.132219	0.533633
biochemistry_IGF1	pAN:H3K4me1_Trynka_proxy_0_100_ld_p0_p100_maf_lf_block	271512	-1.6103e-08	2.308e-08	0.485362	-0.00552351	0.00321629	0.0859142	-0.737711	0.329062	0.0859142	-0.00195827	0.00258	0.447842	-0.264504	0.275868	0.447842
biochemistry_IGF1	pAN:Intron_UCSC_proxy_0_100_ld_p0_p100_maf_common_block	882398	-1.89628e-08	2.23413e-08	0.396005	-0.00224366	0.0152832	0.883285	-0.051744	0.294777	0.883285	0.00652725	0.0106031	0.53816	0.143818	0.205156	0.53816
biochemistry_IGF1	pAN:Intron_UCSC_proxy_0_100_ld_p0_p100_maf_lf_block	274280	-1.58909e-08	1.86849e-08	0.395064	-0.0057372	0.0033323	0.0851251	-1.2276	0.644229	0.0851251	-0.00213632	0.00290932	0.462764	-0.422886	0.547624	0.462764
biochemistry_IGF1	pAN:Repressed_Hoffman_proxy_0_100_ld_p0_p100_maf_common_block	1090886	-1.71346e-08	2.1777e-08	0.431388	-0.0339504	0.014924	0.022913	-1.54228	0.573629	0.022913	-0.0231125	0.0123051	0.0603433	-1.02341	0.503178	0.0603433
biochemistry_IGF1	pAN:Repressed_Hoffman_proxy_0_100_ld_p0_p100_maf_lf_block	307284	7.92171e-09	2.41557e-08	0.742955	-0.00274706	0.00325053	0.398049	-1.06449	0.960116	0.398049	0.00125915	0.0028514	0.658786	0.480624	0.795736	0.658786
biochemistry_IGF1	pAN:SuperEnhancer_Hnisz_proxy_0_100_ld_p0_p100_maf_common_block	415780	6.1191e-08	4.16196e-08	0.141495	-0.00345008	0.00963857	0.720384	-0.0839276	0.219423	0.720384	0.000723589	0.00852641	0.932369	0.0182142	0.193622	0.932369
biochemistry_IGF1	pAN:SuperEnhancer_Hnisz_proxy_0_100_ld_p0_p100_maf_lf_block	120996	-4.91641e-09	2.00282e-08	0.80609	-0.00287741	0.00189149	0.128199	-0.829582	0.435317	0.128199	-0.00127316	0.00177676	0.473644	-0.363272	0.418498	0.473644
biochemistry_IGF1	pAN:Transcribed_Hoffman_proxy_0_100_ld_p0_p100_maf_common_block	708774	6.87806e-08	3.94373e-08	0.081151	0.022838	0.0202873	0.260281	0.564982	0.475943	0.260281	0.0298679	0.0161	0.063575	0.742774	0.393806	0.063575
biochemistry_IGF1	pAN:Transcribed_Hoffman_proxy_0_100_ld_p0_p100_maf_lf_block	226870	2.60544e-08	2.4439e-08	0.286378	-0.000828007	0.00242758	0.733041	-0.147418	0.401406	0.733041	0.00214856	0.00229967	0.350153	0.418816	0.374819	0.350153
biochemistry_IGF1	pAN:H3K27ac_Hnisz_proxy_0_100_ld_n100_p0_maf_common_block	1049574	1.37174e-08	4.66008e-08	0.768483	0.00144777	0.0305173	0.962162	0.0234128	0.329331	0.962162	0.000476869	0.0212127	0.982065	0.00465087	0.229342	0.982065
biochemistry_IGF1	pAN:H3K27ac_Hnisz_proxy_0_100_ld_n100_p0_maf_lf_block	482238	3.07676e-08	4.35766e-08	0.480153	0.00462646	0.00866005	0.593182	0.337796	0.5275	0.593182	-0.000144574	0.00682263	0.983094	-0.00574163	0.413849	0.983094
biochemistry_IGF1	pAN:H3K27ac_PGC2_proxy_0_100_ld_n100_p0_maf_common_block	705344	-6.59673e-08	5.45666e-08	0.226689	-0.0180019	0.0272926	0.509518	-0.261604	0.390207	0.509518	-0.0186547	0.0202399	0.356696	-0.277115	0.289966	0.356696
biochemistry_IGF1	pAN:H3K27ac_PGC2_proxy_0_100_ld_n100_p0_maf_lf_block	330300	6.94062e-09	3.66407e-08	0.849761	0.00442406	0.00789872	0.575412	0.420706	0.59519	0.575412	0.00115337	0.0072485	0.873575	0.121304	0.549989	0.873575
biochemistry_IGF1	pAN:H3K4me1_Trynka_proxy_0_100_ld_n100_p0_maf_common_block	1055052	3.2977e-08	4.88764e-08	0.499866	0.0100117	0.0264971	0.705549	0.10808	0.241108	0.705549	0.00903752	0.0188795	0.632156	0.0943112	0.173034	0.632156
biochemistry_IGF1	pAN:H3K4me1_Trynka_proxy_0_100_ld_n100_p0_maf_lf_block	492442	-2.72873e-08	3.22404e-08	0.397347	0.00242162	0.00999969	0.808649	0.167491	0.572972	0.808649	-0.00244508	0.0078787	0.756302	-0.168168	0.449588	0.756302
biochemistry_IGF1	pAN:Intron_UCSC_proxy_0_100_ld_n100_p0_maf_common_block	1000546	-3.03285e-08	3.75926e-08	0.4198	-0.00751917	0.0260979	0.77326	-0.127425	0.440729	0.77326	-0.00844152	0.0189031	0.655186	-0.153725	0.317999	0.655186
biochemistry_IGF1	pAN:Intron_UCSC_proxy_0_100_ld_n100_p0_maf_lf_block	479822	2.89717e-08	2.94196e-08	0.324735	0.00982204	0.00984728	0.318553	1.21289	0.944896	0.318553	0.00507805	0.00773141	0.511305	0.64213	0.747355	0.511305
biochemistry_IGF1	pAN:Repressed_Hoffman_proxy_0_100_ld_n100_p0_maf_common_block	1222378	-3.4849e-08	2.8863e-08	0.227281	-0.0165405	0.0260566	0.525565	-0.577892	0.875651	0.525565	-0.0176661	0.017274	0.306451	-0.671504	0.573321	0.306451
biochemistry_IGF1	pAN:Repressed_Hoffman_proxy_0_100_ld_n100_p0_maf_lf_block	508832	-2.09479e-08	3.09769e-08	0.498886	0.00251745	0.0105068	0.810639	0.63996	1.67114	0.810639	-0.00248756	0.0085827	0.771943	-0.434975	1.43475	0.771943
biochemistry_IGF1	pAN:SuperEnhancer_Hnisz_proxy_0_100_ld_n100_p0_maf_common_block	464622	-2.49684e-08	5.74241e-08	0.663703	-0.0112449	0.0171688	0.512493	-0.240606	0.35136	0.512493	-0.011676	0.014431	0.418462	-0.251727	0.294712	0.418462
biochemistry_IGF1	pAN:SuperEnhancer_Hnisz_proxy_0_100_ld_n100_p0_maf_lf_block	212544	-5.95232e-08	3.69186e-08	0.106901	-0.00505003	0.00555147	0.362994	-0.734181	0.683256	0.362994	-0.00715536	0.0052208	0.170516	-1.04503	0.641019	0.170516
biochemistry_IGF1	pAN:Transcribed_Hoffman_proxy_0_100_ld_n100_p0_maf_common_block	797776	-4.46477e-09	4.17718e-08	0.91488	0.00108783	0.0231423	0.962508	0.0287517	0.466464	0.962508	0.000353137	0.0178676	0.984232	0.011773	0.358773	0.984232
biochemistry_IGF1	pAN:Transcribed_Hoffman_proxy_0_100_ld_n100_p0_maf_lf_block	394676	-8.65715e-09	3.03897e-08	0.775743	0.0056183	0.00882955	0.524577	0.605765	0.807419	0.524577	0.00171589	0.00708786	0.808712	0.218984	0.642547	0.808712
biochemistry_IGF1	pAN:DGF_ENCODE_proxy_0_1000_ld_p0_p100_maf_common_block	764622	-4.29193e-08	2.82747e-08	0.12903	-0.0352095	0.019133	0.0657314	-0.376958	0.195721	0.0657314	-0.0324574	0.0181363	0.073513	-0.349024	0.183677	0.073513
biochemistry_IGF1	pAN:DGF_ENCODE_proxy_0_1000_ld_p0_p100_maf_lf_block	215868	8.30765e-09	1.93602e-08	0.667844	-0.000583244	0.00347674	0.866775	-0.103094	0.401599	0.866775	-5.54302e-05	0.00332634	0.986705	-0.0292975	0.387853	0.986705
biochemistry_IGF1	pAN:DHS_Trynka_proxy_0_1000_ld_p0_p100_maf_common_block	1237814	-9.55197e-09	3.22803e-08	0.767301	-0.0229648	0.0186104	0.217212	-0.152492	0.118313	0.217212	-0.0191568	0.0184856	0.300058	-0.127995	0.117806	0.300058
biochemistry_IGF1	pAN:DHS_Trynka_proxy_0_1000_ld_p0_p100_maf_lf_block	329756	-2.34168e-08	1.78322e-08	0.189124	-0.00182074	0.00395376	0.64515	-0.214642	0.32756	0.64515	-0.00135883	0.0038218	0.722179	-0.160996	0.319551	0.722179
biochemistry_IGF1	pAN:DHS_peaks_Trynka_proxy_0_1000_ld_p0_p100_maf_common_block	582970	1.75972e-09	3.9201e-08	0.964195	-0.0131973	0.0130647	0.312422	-0.186837	0.158794	0.312422	-0.0111487	0.013364	0.404146	-0.160554	0.162975	0.404146
biochemistry_IGF1	pAN:DHS_peaks_Trynka_proxy_0_1000_ld_p0_p100_maf_lf_block	160352	-1.51546e-08	2.61458e-08	0.562171	-0.000835775	0.00244272	0.732238	-0.266363	0.464062	0.732238	-0.000479039	0.00243465	0.844016	-0.168465	0.471988	0.844016
biochemistry_IGF1	pAN:Enhancer_Hoffman_proxy_0_1000_ld_p0_p100_maf_common_block	476738	-1.11929e-08	2.57855e-08	0.664232	-0.0120476	0.0105617	0.253998	-0.0911134	0.0841328	0.253998	-0.0108271	0.0105612	0.30528	-0.0818408	0.0843026	0.30528
biochemistry_IGF1	pAN:Enhancer_Hoffman_proxy_0_1000_ld_p0_p100_maf_lf_block	125330	-5.01988e-08	1.8545e-08	0.00679204	-0.00605927	0.00197435	0.00214777	-1.47621	0.410998	0.00214777	-0.00598474	0.00198118	0.00252117	-1.45254	0.41592	0.00252117
biochemistry_IGF1	pAN:FetalDHS_Trynka_proxy_0_1000_ld_p0_p100_maf_common_block	535734	1.43384e-08	2.79134e-08	0.60748	-0.00710181	0.00839247	0.397435	-0.092309	0.0916171	0.397435	-0.00530313	0.00827533	0.521629	-0.0735156	0.0911785	0.521629
biochemistry_IGF1	pAN:FetalDHS_Trynka_proxy_0_1000_ld_p0_p100_maf_lf_block	146378	7.28101e-08	2.74749e-08	0.00804781	0.00386255	0.0029399	0.188902	0.851222	0.634867	0.188902	0.00413371	0.00290562	0.154834	0.919722	0.640463	0.154834
biochemistry_IGF1	pAN:H3K27ac_Hnisz_proxy_0_1000_ld_p0_p100_maf_common_block	7731112	2.44369e-08	1.50839e-08	0.105218	-0.0134869	0.0552963	0.807306	-0.0330901	0.0987602	0.807306	0.00207537	0.0322715	0.948724	0.000426526	0.0586498	0.948724
biochemistry_IGF1	pAN:H3K27ac_Hnisz_proxy_0_1000_ld_p0_p100_maf_lf_block	1997882	-1.25637e-08	1.14714e-08	0.273424	-0.00983799	0.00738657	0.182901	-0.253217	0.148764	0.182901	-0.0108434	0.00536891	0.0434181	-0.269508	0.10949	0.0434181
biochemistry_IGF1	pAN:H3K27ac_PGC2_proxy_0_1000_ld_p0_p100_maf_common_block	4792426	1.2398e-08	1.43424e-08	0.387353	-0.0289025	0.0256914	0.260595	-0.0736463	0.0639645	0.260595	-0.0188027	0.0257598	0.465436	-0.0469382	0.0639334	0.465436
biochemistry_IGF1	pAN:H3K27ac_PGC2_proxy_0_1000_ld_p0_p100_maf_lf_block	1251068	2.36438e-08	1.56229e-08	0.130176	0.00507462	0.0100427	0.613344	0.160054	0.275882	0.613344	0.00468374	0.00837991	0.576213	0.153387	0.230378	0.576213
biochemistry_IGF1	pAN:H3K4me1_Trynka_proxy_0_1000_ld_p0_p100_maf_common_block	6744294	-1.87753e-08	1.29924e-08	0.14843	-0.0660418	0.0428352	0.123131	-0.115269	0.0734492	0.123131	-0.051522	0.0377844	0.1727	-0.0891556	0.0657426	0.1727
biochemistry_IGF1	pAN:H3K4me1_Trynka_proxy_0_1000_ld_p0_p100_maf_lf_block	1765080	5.78593e-09	1.19699e-08	0.628829	-0.00137975	0.0115877	0.90522	-0.0245092	0.269903	0.90522	-0.00181482	0.00888991	0.838241	-0.0335383	0.207579	0.838241
biochemistry_IGF1	pAN:H3K4me1_peaks_Trynka_proxy_0_1000_ld_p0_p100_maf_common_block	1333760	-1.73138e-08	1.56196e-08	0.267662	-0.0344229	0.017268	0.0462121	-0.186362	0.0822549	0.0462121	-0.0307791	0.0155753	0.048138	-0.166473	0.0742071	0.048138
biochemistry_IGF1	pAN:H3K4me1_peaks_Trynka_proxy_0_1000_ld_p0_p100_maf_lf_block	375606	5.66867e-09	1.28797e-08	0.659846	-0.002029	0.0039749	0.609734	-0.214592	0.306005	0.609734	-0.00170289	0.00400364	0.670592	-0.179284	0.309872	0.670592
biochemistry_IGF1	pAN:H3K4me3_Trynka_proxy_0_1000_ld_p0_p100_maf_common_block	1737482	-7.95457e-09	1.59925e-08	0.618911	-0.028469	0.0207907	0.170899	-0.1117	0.0760869	0.170899	-0.0242466	0.0191988	0.206619	-0.095336	0.0703572	0.206619
biochemistry_IGF1	pAN:H3K4me3_Trynka_proxy_0_1000_ld_p0_p100_maf_lf_block	484074	-5.51515e-10	1.4193e-08	0.969003	-0.00544628	0.00513219	0.288599	-0.268005	0.216206	0.288599	-0.00528303	0.00487582	0.27858	-0.260234	0.201717	0.27858
biochemistry_IGF1	pAN:H3K9ac_Trynka_proxy_0_1000_ld_p0_p100_maf_common_block	1584146	9.08164e-10	1.96886e-08	0.963209	-0.0217637	0.0210539	0.301269	-0.0658566	0.0665836	0.301269	-0.0179305	0.0201997	0.374723	-0.0541952	0.0640924	0.374723
biochemistry_IGF1	pAN:H3K9ac_Trynka_proxy_0_1000_ld_p0_p100_maf_lf_block	449198	-3.02791e-08	2.59454e-08	0.243198	-0.0104367	0.0065156	0.109199	-0.596277	0.249982	0.109199	-0.0103415	0.00666176	0.120574	-0.58883	0.261117	0.120574
biochemistry_IGF1	pAN:Intron_UCSC_proxy_0_1000_ld_p0_p100_maf_common_block	7484454	1.68942e-08	1.10013e-08	0.124622	0.0320144	0.0568865	0.573587	0.0982366	0.173831	0.573587	0.0468663	0.0377446	0.214359	0.153444	0.118783	0.214359
biochemistry_IGF1	pAN:Intron_UCSC_proxy_0_1000_ld_p0_p100_maf_lf_block	2047162	-4.00703e-10	4.7729e-09	0.933093	-0.00242781	0.00919414	0.791733	-0.103889	0.316682	0.791733	-0.0035545	0.00648089	0.583377	-0.137677	0.223836	0.583377
biochemistry_IGF1	pAN:Promoter_UCSC_proxy_0_1000_ld_p0_p100_maf_common_block	871824	2.01145e-09	1.47537e-08	0.891556	-0.00540295	0.0124522	0.664366	-0.0616976	0.140666	0.664366	-0.00356606	0.0127357	0.779474	-0.0437245	0.143523	0.779474
biochemistry_IGF1	pAN:Promoter_UCSC_proxy_0_1000_ld_p0_p100_maf_lf_block	230998	-1.03036e-09	1.69065e-08	0.951403	-0.00330303	0.00364388	0.364693	-0.235751	0.188855	0.364693	-0.00335471	0.00371319	0.366284	-0.239541	0.193684	0.366284
biochemistry_IGF1	pAN:Repressed_Hoffman_proxy_0_1000_ld_p0_p100_maf_common_block	7477910	-4.59561e-09	1.06158e-08	0.665086	-0.0338955	0.0376994	0.368599	-0.346058	0.289087	0.368599	-0.0171858	0.0382426	0.653152	-0.163728	0.305883	0.653152
biochemistry_IGF1	pAN:Repressed_Hoffman_proxy_0_1000_ld_p0_p100_maf_lf_block	1868512	7.24805e-09	5.40591e-09	0.179997	0.00943791	0.00714183	0.186335	0.736035	0.579045	0.186335	0.00931221	0.00593049	0.116363	0.733424	0.574134	0.116363
biochemistry_IGF1	pAN:SuperEnhancer_Hnisz_proxy_0_1000_ld_p0_p100_maf_common_block	3546282	-2.70896e-08	1.66953e-08	0.104677	-0.0489707	0.0295948	0.0979842	-0.165735	0.0990831	0.0979842	-0.0418769	0.0274823	0.127564	-0.14096	0.0928179	0.127564
biochemistry_IGF1	pAN:SuperEnhancer_Hnisz_proxy_0_1000_ld_p0_p100_maf_lf_block	895420	-2.31362e-09	8.21362e-09	0.778188	-0.00675006	0.00547107	0.217287	-0.348637	0.215998	0.217287	-0.00723653	0.00473345	0.126312	-0.367251	0.182551	0.126312
biochemistry_IGF1	pAN:TFBS_ENCODE_proxy_0_1000_ld_p0_p100_maf_common_block	1285164	2.40273e-08	2.08963e-08	0.250212	-0.00045591	0.0209487	0.982637	-0.00602982	0.0821013	0.982637	0.00332549	0.0217685	0.878583	0.00828365	0.0856968	0.878583
biochemistry_IGF1	pAN:TFBS_ENCODE_proxy_0_1000_ld_p0_p100_maf_lf_block	329300	1.57212e-08	1.72864e-08	0.36311	-0.000325703	0.00430578	0.939703	-0.0284075	0.2796	0.939703	0.000106808	0.00414598	0.979447	0.00648807	0.268345	0.979447
biochemistry_IGF1	pAN:Transcribed_Hoffman_proxy_0_1000_ld_p0_p100_maf_common_block	4387156	-1.99944e-08	1.42228e-08	0.159783	-0.021396	0.0325601	0.511102	-0.0953711	0.130968	0.511102	-0.010991	0.0296407	0.71078	-0.0491218	0.119723	0.71078
biochemistry_IGF1	pAN:Transcribed_Hoffman_proxy_0_1000_ld_p0_p100_maf_lf_block	1261680	3.79128e-09	9.59181e-09	0.692649	0.00126667	0.00922274	0.890761	0.0286449	0.346897	0.890761	0.00149062	0.00764969	0.845502	0.0467804	0.291597	0.845502
biochemistry_IGF1	pAN:Vahedi_Tcell_SE_proxy_0_1000_ld_p0_p100_maf_common_block	373640	3.70278e-09	2.40305e-08	0.877542	-0.00324963	0.00831581	0.695962	-0.137918	0.310281	0.695962	-0.00250278	0.0081626	0.759136	-0.108479	0.304694	0.759136
biochemistry_IGF1	pAN:Vahedi_Tcell_SE_proxy_0_1000_ld_p0_p100_maf_lf_block	113620	-1.59217e-08	1.90956e-08	0.404399	-0.00195143	0.00199865	0.328877	-0.788732	0.45267	0.328877	-0.00200642	0.00195716	0.305282	-0.798784	0.441878	0.305282
biochemistry_IGF1	pAN:Vahedi_Tcell_TE_proxy_0_1000_ld_p0_p100_maf_common_block	435424	-5.15087e-08	5.94168e-08	0.385994	-0.0250174	0.023992	0.297069	-0.337028	0.218258	0.297069	-0.0241226	0.0238191	0.311184	-0.328099	0.221434	0.311184
biochemistry_IGF1	pAN:Vahedi_Tcell_TE_proxy_0_1000_ld_p0_p100_maf_lf_block	110928	-1.02139e-08	1.9461e-08	0.599696	-0.000950956	0.00209487	0.649868	-0.527161	0.739073	0.649868	-0.000997917	0.00202888	0.622821	-0.544007	0.715447	0.622821
biochemistry_IGF1	pAN:DGF_ENCODE_proxy_0_1000_ld_n100_p0_maf_common_block	933912	-5.58246e-08	3.04081e-08	0.0663806	-0.0260938	0.025406	0.304387	-0.188749	0.238349	0.304387	-0.0281224	0.024184	0.244891	-0.208102	0.228785	0.244891
biochemistry_IGF1	pAN:DGF_ENCODE_proxy_0_1000_ld_n100_p0_maf_lf_block	466130	1.58741e-09	2.47946e-08	0.948952	0.00447357	0.00904795	0.621003	0.231617	0.45017	0.621003	0.00196766	0.00911179	0.829029	0.0875727	0.449286	0.829029
biochemistry_IGF1	pAN:DHS_Trynka_proxy_0_1000_ld_n100_p0_maf_common_block	1524052	-3.84224e-08	3.38563e-08	0.25643	0.0072215	0.0257393	0.779045	0.0470276	0.131	0.779045	0.00377947	0.0252239	0.880893	0.0274346	0.129785	0.880893
biochemistry_IGF1	pAN:DHS_Trynka_proxy_0_1000_ld_n100_p0_maf_lf_block	739436	-2.13365e-08	2.2294e-08	0.33854	0.00807722	0.0099288	0.415923	0.33337	0.352423	0.415923	0.00434592	0.00992383	0.661439	0.179476	0.348995	0.661439
biochemistry_IGF1	pAN:DHS_peaks_Trynka_proxy_0_1000_ld_n100_p0_maf_common_block	719692	3.18779e-08	4.37009e-08	0.465722	0.017587	0.0198295	0.375127	0.197337	0.201616	0.375127	0.016018	0.0194235	0.409556	0.178588	0.198524	0.409556
biochemistry_IGF1	pAN:DHS_peaks_Trynka_proxy_0_1000_ld_n100_p0_maf_lf_block	360696	1.35168e-08	3.15074e-08	0.667919	0.00894749	0.00664629	0.178226	0.856242	0.571564	0.178226	0.00702981	0.00658779	0.285928	0.671491	0.554674	0.285928
biochemistry_IGF1	pAN:Enhancer_Hoffman_proxy_0_1000_ld_n100_p0_maf_common_block	571982	1.35861e-08	3.0212e-08	0.652932	0.0153389	0.0156231	0.326195	0.104914	0.0928177	0.326195	0.0139864	0.0155108	0.367207	0.0970269	0.0927542	0.367207
biochemistry_IGF1	pAN:Enhancer_Hoffman_proxy_0_1000_ld_n100_p0_maf_lf_block	276686	-5.67273e-08	2.16183e-08	0.00868952	-0.0116	0.00529458	0.0284574	-1.16979	0.509436	0.0284574	-0.0129118	0.00522352	0.0134409	-1.29479	0.521061	0.0134409
biochemistry_IGF1	pAN:FetalDHS_Trynka_proxy_0_1000_ld_n100_p0_maf_common_block	662628	5.12086e-08	3.51763e-08	0.145456	0.0276908	0.0146562	0.0588444	0.26101	0.124975	0.0588444	0.0262275	0.013917	0.0594885	0.245546	0.121138	0.0594885
biochemistry_IGF1	pAN:FetalDHS_Trynka_proxy_0_1000_ld_n100_p0_maf_lf_block	337032	5.72631e-08	2.78149e-08	0.0395212	0.0137762	0.00706799	0.0512833	1.22673	0.610544	0.0512833	0.012012	0.00701309	0.0867496	1.07078	0.592481	0.0867496
biochemistry_IGF1	pAN:H3K27ac_Hnisz_proxy_0_1000_ld_n100_p0_maf_common_block	9322812	1.38472e-08	1.11657e-08	0.214921	0.0794864	0.0548831	0.147537	0.128488	0.0840621	0.147537	0.056536	0.0328582	0.0853223	0.0905511	0.0511035	0.0853223
biochemistry_IGF1	pAN:H3K27ac_Hnisz_proxy_0_1000_ld_n100_p0_maf_lf_block	4228694	-1.02959e-08	1.27372e-08	0.418898	0.00764368	0.0185137	0.679705	0.077093	0.16991	0.679705	-0.0109092	0.0116272	0.348117	-0.117987	0.106398	0.348117
biochemistry_IGF1	pAN:H3K27ac_PGC2_proxy_0_1000_ld_n100_p0_maf_common_block	5781286	-3.90916e-09	1.23169e-08	0.750954	0.0230905	0.0428834	0.590268	0.0528797	0.0844591	0.590268	0.00894535	0.0336973	0.790654	0.022321	0.066774	0.790654
biochemistry_IGF1	pAN:H3K27ac_PGC2_proxy_0_1000_ld_n100_p0_maf_lf_block	2676166	1.84552e-08	1.39219e-08	0.184966	0.0260386	0.0238192	0.274318	0.368716	0.281003	0.274318	0.0141311	0.0186064	0.447568	0.205987	0.220052	0.447568
biochemistry_IGF1	pAN:H3K4me1_Trynka_proxy_0_1000_ld_n100_p0_maf_common_block	8206518	3.74658e-09	1.297e-08	0.772685	0.0684667	0.059211	0.247551	0.100076	0.0780403	0.247551	0.0485078	0.0442727	0.273229	0.0706725	0.0585975	0.273229
biochemistry_IGF1	pAN:H3K4me1_Trynka_proxy_0_1000_ld_n100_p0_maf_lf_block	3824946	1.33619e-08	1.35797e-08	0.325135	0.0288931	0.0308432	0.348876	0.333791	0.289595	0.348876	0.0117681	0.0224291	0.599806	0.146033	0.215536	0.599806
biochemistry_IGF1	pAN:H3K4me1_peaks_Trynka_proxy_0_1000_ld_n100_p0_maf_common_block	1644034	-3.10577e-08	2.57968e-08	0.228614	-0.0133478	0.0282457	0.636527	-0.0455841	0.126646	0.636527	-0.0171808	0.027173	0.527208	-0.0619745	0.123606	0.527208
biochemistry_IGF1	pAN:H3K4me1_peaks_Trynka_proxy_0_1000_ld_n100_p0_maf_lf_block	832118	-8.67289e-09	1.46835e-08	0.554751	-0.00319278	0.010119	0.752364	-0.116175	0.340932	0.752364	-0.00721778	0.00952485	0.44858	-0.274214	0.327175	0.44858
biochemistry_IGF1	pAN:H3K4me3_Trynka_proxy_0_1000_ld_n100_p0_maf_common_block	2096184	9.04917e-09	1.74455e-08	0.603962	0.0419962	0.0274928	0.126629	0.136343	0.08008	0.126629	0.0369902	0.0263434	0.160274	0.120184	0.0779757	0.160274
biochemistry_IGF1	pAN:H3K4me3_Trynka_proxy_0_1000_ld_n100_p0_maf_lf_block	1063578	3.189e-09	1.77631e-08	0.857522	0.00176365	0.0132042	0.893745	0.0516583	0.242139	0.893745	-0.00318106	0.0117695	0.786945	-0.052693	0.217289	0.786945
biochemistry_IGF1	pAN:H3K9ac_Trynka_proxy_0_1000_ld_n100_p0_maf_common_block	1938478	2.40763e-08	2.13246e-08	0.258882	0.0501166	0.0303562	0.0987486	0.12797	0.0701443	0.0987486	0.0454728	0.0285832	0.111633	0.11594	0.0672919	0.111633
biochemistry_IGF1	pAN:H3K9ac_Trynka_proxy_0_1000_ld_n100_p0_maf_lf_block	993438	-2.54771e-08	2.57671e-08	0.322787	-0.00970357	0.0123862	0.433384	-0.24518	0.224654	0.433384	-0.0143056	0.0127986	0.263677	-0.34472	0.230701	0.263677
biochemistry_IGF1	pAN:Intron_UCSC_proxy_0_1000_ld_n100_p0_maf_common_block	9091406	1.75451e-08	1.07765e-08	0.103506	0.0943598	0.0533581	0.0769897	0.254799	0.135427	0.0769897	0.0720266	0.0411484	0.0800475	0.194436	0.103878	0.0800475
biochemistry_IGF1	pAN:Intron_UCSC_proxy_0_1000_ld_n100_p0_maf_lf_block	4319756	-7.93863e-09	5.84396e-09	0.174327	0.0081735	0.0236903	0.730084	0.15622	0.359711	0.730084	-0.0106754	0.0154791	0.490402	-0.187345	0.241131	0.490402
biochemistry_IGF1	pAN:Promoter_UCSC_proxy_0_1000_ld_n100_p0_maf_common_block	1030152	-1.69581e-09	1.70744e-08	0.920885	0.0114985	0.0198876	0.563148	0.144507	0.167317	0.563148	0.00898036	0.0192624	0.641064	0.120372	0.167049	0.641064
biochemistry_IGF1	pAN:Promoter_UCSC_proxy_0_1000_ld_n100_p0_maf_lf_block	501216	1.72112e-08	1.61015e-08	0.285104	0.00466618	0.00766361	0.542607	0.125387	0.195237	0.542607	0.00243278	0.00771691	0.75257	0.062076	0.1956	0.75257
biochemistry_IGF1	pAN:Repressed_Hoffman_proxy_0_1000_ld_n100_p0_maf_common_block	8925108	-2.94904e-09	1.00236e-08	0.768598	-0.022342	0.046162	0.628392	-0.136099	0.313477	0.628392	-0.0437967	0.0445626	0.325701	-0.307827	0.31924	0.325701
biochemistry_IGF1	pAN:Repressed_Hoffman_proxy_0_1000_ld_n100_p0_maf_lf_block	3655692	9.6045e-09	6.94408e-09	0.166628	0.030906	0.0159014	0.0519432	1.22818	0.60469	0.0519432	0.0143982	0.0126102	0.253541	0.521375	0.49607	0.253541
biochemistry_IGF1	pAN:SuperEnhancer_Hnisz_proxy_0_1000_ld_n100_p0_maf_common_block	4233048	-1.606e-08	1.69305e-08	0.342831	-0.0015097	0.0421733	0.971444	-0.00126412	0.115168	0.971444	-0.0119845	0.0375315	0.749485	-0.0308046	0.102933	0.749485
biochemistry_IGF1	pAN:SuperEnhancer_Hnisz_proxy_0_1000_ld_n100_p0_maf_lf_block	1907102	3.1907e-10	8.89438e-09	0.971383	-0.00490315	0.0132672	0.711703	-0.112543	0.237898	0.711703	-0.0132489	0.010761	0.218248	-0.286637	0.188349	0.218248
biochemistry_IGF1	pAN:TFBS_ENCODE_proxy_0_1000_ld_n100_p0_maf_common_block	1519618	4.49557e-08	2.04173e-08	0.0276764	0.0597712	0.0246958	0.0155079	0.186645	0.0797716	0.0155079	0.0562822	0.0244125	0.0211407	0.175619	0.0794181	0.0211407
biochemistry_IGF1	pAN:TFBS_ENCODE_proxy_0_1000_ld_n100_p0_maf_lf_block	695616	1.9197e-08	2.20828e-08	0.384673	0.00967044	0.0102374	0.344853	0.327792	0.2798	0.344853	0.00618761	0.00967916	0.522646	0.217812	0.264185	0.522646
biochemistry_IGF1	pAN:Transcribed_Hoffman_proxy_0_1000_ld_n100_p0_maf_common_block	5309698	-1.06014e-08	1.44185e-08	0.462179	0.00666071	0.0480914	0.889844	0.0312614	0.157379	0.889844	-0.00599808	0.0426217	0.888084	-0.0159578	0.140686	0.888084
biochemistry_IGF1	pAN:Transcribed_Hoffman_proxy_0_1000_ld_n100_p0_maf_lf_block	2683116	7.15419e-09	9.33103e-09	0.443254	0.0139035	0.0228016	0.542022	0.245955	0.383508	0.542022	0.00159083	0.0179347	0.92932	0.036836	0.294299	0.92932
biochemistry_IGF1	pAN:Vahedi_Tcell_SE_proxy_0_1000_ld_n100_p0_maf_common_block	450748	-3.66276e-09	2.53259e-08	0.885007	0.000414819	0.0110574	0.970074	0.0468757	0.338708	0.970074	-0.000695735	0.0107669	0.948478	0.0112987	0.333279	0.948478
biochemistry_IGF1	pAN:Vahedi_Tcell_SE_proxy_0_1000_ld_n100_p0_maf_lf_block	247626	-1.66907e-08	1.73349e-08	0.335628	-0.00293702	0.00401801	0.464801	-0.46064	0.422776	0.464801	-0.0040202	0.00389149	0.301569	-0.598846	0.40644	0.301569
biochemistry_IGF1	pAN:Vahedi_Tcell_TE_proxy_0_1000_ld_n100_p0_maf_common_block	525678	-2.64588e-08	4.43226e-08	0.550534	-0.0105448	0.0220456	0.632425	-0.14788	0.240769	0.632425	-0.0118368	0.0217553	0.586381	-0.155293	0.229157	0.586381
biochemistry_IGF1	pAN:Vahedi_Tcell_TE_proxy_0_1000_ld_n100_p0_maf_lf_block	231648	-4.10296e-09	1.8633e-08	0.825717	0.000572504	0.00423429	0.892448	0.0398851	0.744481	0.892448	-0.000454446	0.00402489	0.910103	-0.129547	0.695746	0.910103
biochemistry_LDLdirect	pAN:proxy_0_100_ld_p0_p100_maf_common_block	2343178	-1.828e-08	1.96466e-08	0.352143	-0.0520865	0.0223506	0.0197833	-0.813291	0.244063	0.0197833	0	0	1	0	0	1
biochemistry_LDLdirect	pAN:proxy_0_100_ld_p0_p100_maf_lf_block	670340	-2.13206e-08	1.40415e-08	0.128914	-0.00249948	0.00771295	0.745891	-0.221272	0.480014	0.745891	0	0	1	0	0	1
biochemistry_LDLdirect	pAN:proxy_100_1000_ld_p0_p100_maf_common_block	18149332	4.05845e-09	7.1715e-09	0.571452	0.0945262	0.057947	0.102837	0.244231	0.141469	0.102837	0	0	1	0	0	1
biochemistry_LDLdirect	pAN:proxy_100_1000_ld_p0_p100_maf_lf_block	4508486	4.86397e-09	3.91172e-09	0.213707	0.0129033	0.0163679	0.430503	0.212138	0.221791	0.430503	0	0	1	0	0	1
biochemistry_LDLdirect	pAN:proxy_1000_10000_ld_p0_p100_maf_common_block	166839954	-8.82819e-10	5.16391e-10	0.0873408	-0.171239	0.0854796	0.0451477	-0.0767803	0.0328652	0.0451477	1.51565e-08	8.09356e-09	0.0611156	6.78885e-09	3.13478e-09	0.0611156
biochemistry_LDLdirect	pAN:proxy_1000_10000_ld_p0_p100_maf_lf_block	40294866	-1.19502e-09	6.16072e-10	0.0524117	-0.0484674	0.0251389	0.0538574	-0.127409	0.0373809	0.0538574	4.79771e-09	2.46682e-09	0.0517879	1.25853e-08	3.67435e-09	0.0517879
biochemistry_LDLdirect	pAN:proxy_0_100_ld_n100_p0_maf_common_block	2700388	4.33436e-08	2.50551e-08	0.0836419	0.0418149	0.0278557	0.133323	0.520183	0.352584	0.133323	0	0	1	0	0	1
biochemistry_LDLdirect	pAN:proxy_0_100_ld_n100_p0_maf_lf_block	1215854	-2.6604e-08	2.51689e-08	0.290503	0.0101847	0.019655	0.604339	0.514658	0.694239	0.604339	0	0	1	0	0	1
biochemistry_LDLdirect	pAN:proxy_100_1000_ld_n100_p0_maf_common_block	22423426	-7.42431e-09	7.16401e-09	0.300046	-0.0281409	0.0836114	0.736443	-0.0749004	0.157491	0.736443	0	0	1	0	0	1
biochemistry_LDLdirect	pAN:proxy_100_1000_ld_n100_p0_maf_lf_block	9958040	7.46515e-09	6.32429e-09	0.237844	0.0642257	0.038923	0.0989282	0.385275	0.29126	0.0989282	0	0	1	0	0	1
biochemistry_LDLdirect	pAN:proxy_1000_10000_ld_n100_p0_maf_common_block	205583736	-8.23227e-10	5.97054e-10	0.167952	-0.195847	0.119206	0.100397	-0.0678572	0.0396795	0.100397	4.7932e-08	2.789e-08	0.0856859	1.66442e-08	9.29057e-09	0.0856859
biochemistry_LDLdirect	pAN:proxy_1000_10000_ld_n100_p0_maf_lf_block	94095190	-1.59549e-09	7.0777e-10	0.024181	-0.148101	0.0651172	0.0229434	-0.148569	0.0452486	0.0229434	0	0	1	0	0	1
biochemistry_LDLdirect	pAN:exon_ld_p0_p100_maf_common_block	487000	1.0914e-07	5.47382e-08	0.0461672	-0.00350965	0.00775743	0.650964	-0.151735	0.301096	0.650964	-0.00331412	0.00791455	0.675408	-0.144221	0.30769	0.675408
biochemistry_LDLdirect	pAN:exon_ld_p0_p100_maf_lf_block	160194	-7.64878e-09	2.69209e-08	0.776318	-0.00267657	0.00240589	0.265922	-0.349946	0.341792	0.265922	-0.00267041	0.00245551	0.276809	-0.347697	0.349123	0.276809
biochemistry_LDLdirect	pAN:exonic_gene_ld_p0_p100_maf_common_block	1062226	-1.1431e-07	4.73924e-08	0.0158661	-0.0696141	0.0269654	0.00983419	-0.777449	0.338545	0.00983419	-0.0693393	0.026928	0.0100242	-0.774994	0.33668	0.0100242
biochemistry_LDLdirect	pAN:exonic_gene_ld_p0_p100_maf_lf_block	331686	-4.16935e-09	1.76037e-08	0.812777	-0.00369692	0.00251456	0.141506	-0.170407	0.133113	0.141506	-0.00365126	0.00260717	0.161372	-0.167581	0.13769	0.161372
biochemistry_LDLdirect	pAN:cS2G_promoter_ld_p0_p100_maf_common_block	808646	-1.21489e-08	1.79389e-08	0.498255	-0.00563451	0.0166224	0.734631	-0.0505356	0.198695	0.734631	-0.00541689	0.0164839	0.742446	-0.0479503	0.197131	0.742446
biochemistry_LDLdirect	pAN:cS2G_promoter_ld_p0_p100_maf_lf_block	216124	-1.19601e-10	1.43445e-08	0.993348	-0.00264463	0.00335629	0.430719	-0.364351	0.319	0.430719	-0.00265496	0.00334332	0.427133	-0.363954	0.317735	0.427133
biochemistry_LDLdirect	pAN:protein_domain_ld_p0_p100_maf_common_block	83382	-4.584e-09	1.22253e-07	0.97009	-0.00717538	0.0102834	0.485325	-0.401706	0.489716	0.485325	-0.00708973	0.0102697	0.489973	-0.398837	0.489682	0.489973
biochemistry_LDLdirect	pAN:protein_domain_ld_p0_p100_maf_lf_block	44122	-7.67398e-09	3.86945e-08	0.842793	-0.0007725	0.00146424	0.597793	-0.1008	0.235348	0.597793	-0.000759731	0.00146298	0.60355	-0.0987832	0.235299	0.60355
biochemistry_LDLdirect	pAN:gene_ld_p0_p100_maf_common_block	1305493598	-6.01534e-11	1.76156e-10	0.732744	-0.168927	0.221937	0.446568	-0.0184466	0.0179231	0.446568	-0.120142	0.218245	0.581982	-0.0132172	0.0177707	0.581982
biochemistry_LDLdirect	pAN:gene_ld_p0_p100_maf_lf_block	328356758	6.15942e-11	4.74903e-11	0.194636	0.00059969	0.0163299	0.970705	-4.54759e-05	0.0066408	0.970705	0.0157959	0.0148304	0.28683	0.00822924	0.00581949	0.28683
biochemistry_LDLdirect	pAN:exon_ld_n100_p0_maf_common_block	598522	1.04616e-07	5.63801e-08	0.0635183	-0.00314049	0.0099969	0.75341	-0.112993	0.311874	0.75341	-0.00322545	0.0100752	0.748865	-0.111221	0.314389	0.748865
biochemistry_LDLdirect	pAN:exon_ld_n100_p0_maf_lf_block	365634	-7.7876e-09	3.35373e-08	0.816377	-0.00390158	0.00606095	0.519754	-0.207082	0.356061	0.519754	-0.00455249	0.0062483	0.466249	-0.239623	0.369848	0.466249
biochemistry_LDLdirect	pAN:exonic_gene_ld_n100_p0_maf_common_block	1284564	-1.11621e-07	4.90167e-08	0.0227739	-0.0782413	0.0321998	0.0151043	-0.690438	0.326483	0.0151043	-0.0781434	0.0319992	0.0146043	-0.688742	0.326246	0.0146043
biochemistry_LDLdirect	pAN:exonic_gene_ld_n100_p0_maf_lf_block	884814	-1.60806e-09	2.41012e-08	0.946804	-0.0073456	0.00991395	0.458732	-0.0905879	0.156863	0.458732	-0.00786139	0.0100762	0.435275	-0.0975043	0.160309	0.435275
biochemistry_LDLdirect	pAN:cS2G_promoter_ld_n100_p0_maf_common_block	945624	-5.92738e-10	2.01664e-08	0.976552	0.00807171	0.0220073	0.713788	0.0933057	0.218096	0.713788	0.00794121	0.0222005	0.720565	0.0927878	0.220285	0.720565
biochemistry_LDLdirect	pAN:cS2G_promoter_ld_n100_p0_maf_lf_block	514018	1.19358e-08	1.57039e-08	0.447223	0.00317833	0.00778379	0.683034	0.114709	0.349681	0.683034	0.00250458	0.00773851	0.746202	0.0874243	0.34425	0.746202
biochemistry_LDLdirect	pAN:protein_domain_ld_n100_p0_maf_common_block	104524	2.07611e-08	1.15395e-07	0.85722	-0.00574064	0.0118572	0.628282	-0.265727	0.45923	0.628282	-0.00579695	0.0118307	0.62414	-0.267003	0.457785	0.62414
biochemistry_LDLdirect	pAN:protein_domain_ld_n100_p0_maf_lf_block	139614	-2.37347e-08	5.10769e-08	0.642157	-0.00370942	0.00606768	0.540974	-0.11684	0.241612	0.540974	-0.00379214	0.00606454	0.531776	-0.119663	0.241752	0.531776
biochemistry_LDLdirect	pAN:gene_ld_n100_p0_maf_common_block	1429492714	-7.05073e-11	1.78731e-10	0.693221	-0.207613	0.241213	0.389401	-0.0197223	0.0172623	0.389401	-0.138063	0.238932	0.563376	-0.0132864	0.0171867	0.563376
biochemistry_LDLdirect	pAN:gene_ld_n100_p0_maf_lf_block	714684858	8.31261e-11	7.348e-11	0.257939	0.024546	0.0439987	0.576926	0.00598759	0.00765582	0.576926	0.0532481	0.0511306	0.297684	0.0126475	0.00820551	0.297684
biochemistry_LDLdirect	pAN:H3K27ac_Hnisz_proxy_0_100_ld_p0_p100_maf_common_block	925540	3.61665e-08	2.37809e-08	0.128305	-0.00837876	0.0117324	0.475129	-0.185688	0.205616	0.475129	0.0112778	0.00919155	0.219833	0.224219	0.164653	0.219833
biochemistry_LDLdirect	pAN:H3K27ac_Hnisz_proxy_0_100_ld_p0_p100_maf_lf_block	274424	2.65749e-08	1.77765e-08	0.134928	0.00195987	0.00738786	0.790792	0.14489	0.682095	0.790792	0.00291913	0.00472085	0.536346	0.260828	0.444212	0.536346
biochemistry_LDLdirect	pAN:H3K27ac_PGC2_proxy_0_100_ld_p0_p100_maf_common_block	623644	-3.04258e-08	2.87792e-08	0.290414	-0.0182019	0.0120893	0.132165	-0.388267	0.207565	0.132165	-0.00495476	0.00976943	0.612036	-0.109627	0.182151	0.612036
biochemistry_LDLdirect	pAN:H3K27ac_PGC2_proxy_0_100_ld_p0_p100_maf_lf_block	186708	-1.16811e-08	6.85585e-08	0.86471	-0.0025994	0.00243005	0.284758	-0.365047	0.289742	0.284758	-0.0019458	0.0031086	0.531353	-0.263867	0.385388	0.531353
biochemistry_LDLdirect	pAN:H3K4me1_Trynka_proxy_0_100_ld_p0_p100_maf_common_block	916692	-3.64465e-08	3.82391e-08	0.340528	-0.0357514	0.0203549	0.07902	-0.65661	0.293521	0.07902	-0.0163547	0.0149583	0.274237	-0.305042	0.232107	0.274237
biochemistry_LDLdirect	pAN:H3K4me1_Trynka_proxy_0_100_ld_p0_p100_maf_lf_block	271512	4.84547e-09	4.07861e-08	0.905432	0.00069027	0.00807406	0.93187	-0.0183775	0.803629	0.93187	0.00163403	0.00538752	0.761661	0.105499	0.5552	0.761661
biochemistry_LDLdirect	pAN:Intron_UCSC_proxy_0_100_ld_p0_p100_maf_common_block	882398	2.09871e-08	1.82114e-08	0.24915	-0.00638399	0.0131102	0.626295	-0.267472	0.431055	0.626295	0.0122612	0.00960458	0.201744	0.44415	0.320596	0.201744
biochemistry_LDLdirect	pAN:Intron_UCSC_proxy_0_100_ld_p0_p100_maf_lf_block	274280	-9.06718e-09	2.30061e-08	0.693491	-0.000993528	0.00782192	0.898926	-0.196976	1.02759	0.898926	-4.03311e-05	0.00526394	0.993887	-0.0160233	0.698156	0.993887
biochemistry_LDLdirect	pAN:Repressed_Hoffman_proxy_0_100_ld_p0_p100_maf_common_block	1090886	-8.82502e-09	2.21509e-08	0.690332	-0.0203182	0.0108761	0.0617412	-2.10791	0.764585	0.0617412	0.00272106	0.00656307	0.678434	0.244667	0.555177	0.678434
biochemistry_LDLdirect	pAN:Repressed_Hoffman_proxy_0_100_ld_p0_p100_maf_lf_block	307284	1.64975e-08	1.59877e-08	0.302125	0.00214206	0.00226206	0.343665	0.690894	0.600386	0.343665	0.00320255	0.00348614	0.358278	1.09154	0.940117	0.358278
biochemistry_LDLdirect	pAN:SuperEnhancer_Hnisz_proxy_0_100_ld_p0_p100_maf_common_block	415780	2.74062e-08	3.10821e-08	0.377919	-0.00102404	0.00988628	0.917501	-0.0868308	0.332161	0.917501	0.00784836	0.00824239	0.340998	0.259137	0.297124	0.340998
biochemistry_LDLdirect	pAN:SuperEnhancer_Hnisz_proxy_0_100_ld_p0_p100_maf_lf_block	120996	2.42252e-08	5.5971e-08	0.665147	0.00230139	0.00689445	0.738528	0.603811	1.6814	0.738528	0.00272606	0.00577237	0.636742	0.751221	1.41928	0.636742
biochemistry_LDLdirect	pAN:Transcribed_Hoffman_proxy_0_100_ld_p0_p100_maf_common_block	708774	-1.56571e-08	3.29794e-08	0.634963	-0.0196423	0.0126971	0.121867	-0.869545	0.489092	0.121867	-0.00469806	0.00958662	0.624088	-0.196741	0.380213	0.624088
biochemistry_LDLdirect	pAN:Transcribed_Hoffman_proxy_0_100_ld_p0_p100_maf_lf_block	226870	1.38598e-08	1.78747e-08	0.438109	-0.000429574	0.00628636	0.94552	-0.131622	0.799296	0.94552	0.000358361	0.00419687	0.931953	0.0133231	0.540738	0.931953
biochemistry_LDLdirect	pAN:H3K27ac_Hnisz_proxy_0_100_ld_n100_p0_maf_common_block	1049574	5.34536e-08	3.3099e-08	0.10632	0.0354344	0.0231125	0.125245	0.588437	0.435251	0.125245	0.0195924	0.0160928	0.223427	0.322904	0.294641	0.223427
biochemistry_LDLdirect	pAN:H3K27ac_Hnisz_proxy_0_100_ld_n100_p0_maf_lf_block	482238	2.28857e-08	3.84936e-08	0.552155	0.00530449	0.0136902	0.698411	0.318946	0.701165	0.698411	0.00134041	0.0087773	0.878625	0.0310444	0.466334	0.878625
biochemistry_LDLdirect	pAN:H3K27ac_PGC2_proxy_0_100_ld_n100_p0_maf_common_block	705344	-5.1051e-08	5.09224e-08	0.31609	0.00736195	0.0234737	0.753805	0.0791391	0.43803	0.753805	-0.00328963	0.0192266	0.864147	-0.101733	0.340825	0.864147
biochemistry_LDLdirect	pAN:H3K27ac_PGC2_proxy_0_100_ld_n100_p0_maf_lf_block	330300	1.03744e-08	3.94626e-08	0.792633	-0.00112855	0.0079264	0.886781	-0.111002	0.553864	0.886781	-0.00384606	0.00666509	0.563909	-0.354976	0.45805	0.563909
biochemistry_LDLdirect	pAN:H3K4me1_Trynka_proxy_0_100_ld_n100_p0_maf_common_block	1055052	-3.59114e-08	3.28169e-08	0.273826	0.00381629	0.0286326	0.893968	0.0361986	0.436666	0.893968	-0.0120787	0.0213624	0.571788	-0.200105	0.316415	0.571788
biochemistry_LDLdirect	pAN:H3K4me1_Trynka_proxy_0_100_ld_n100_p0_maf_lf_block	492442	-3.15342e-09	3.73891e-08	0.932786	0.00450047	0.0136555	0.741722	0.240765	0.740687	0.741722	0.000456894	0.00943402	0.961373	-0.0550315	0.538182	0.961373
biochemistry_LDLdirect	pAN:Intron_UCSC_proxy_0_100_ld_n100_p0_maf_common_block	1000546	-7.23825e-09	2.87316e-08	0.801098	0.0153367	0.0207983	0.46088	0.50938	0.59612	0.46088	0.000286935	0.0160848	0.985767	0.033474	0.467142	0.985767
biochemistry_LDLdirect	pAN:Intron_UCSC_proxy_0_100_ld_n100_p0_maf_lf_block	479822	1.25987e-08	3.63332e-08	0.728776	0.00653276	0.016643	0.694672	0.754503	1.31435	0.694672	0.00259114	0.0110988	0.815404	0.298138	0.866419	0.815404
biochemistry_LDLdirect	pAN:Repressed_Hoffman_proxy_0_100_ld_n100_p0_maf_common_block	1222378	-4.9486e-08	2.64704e-08	0.0615559	-0.000782972	0.014215	0.956074	-0.0303079	1.02996	0.956074	-0.0191488	0.017944	0.285907	-1.41926	1.6358	0.285907
biochemistry_LDLdirect	pAN:Repressed_Hoffman_proxy_0_100_ld_n100_p0_maf_lf_block	508832	4.75431e-08	2.53247e-08	0.060472	0.0150847	0.00790674	0.0564135	3.04928	1.12273	0.0564135	0.0109262	0.00829937	0.188003	2.05887	1.50348	0.188003
biochemistry_LDLdirect	pAN:SuperEnhancer_Hnisz_proxy_0_100_ld_n100_p0_maf_common_block	464622	1.19183e-08	3.67019e-08	0.745383	0.0150824	0.0162449	0.353182	0.472251	0.549742	0.353182	0.00804758	0.0129198	0.53336	0.24418	0.429513	0.53336
biochemistry_LDLdirect	pAN:SuperEnhancer_Hnisz_proxy_0_100_ld_n100_p0_maf_lf_block	212544	-2.22373e-08	5.46916e-08	0.684306	-0.000418614	0.0108107	0.969112	-0.0965834	1.47463	0.969112	-0.00216785	0.0087391	0.804085	-0.425487	1.16414	0.804085
biochemistry_LDLdirect	pAN:Transcribed_Hoffman_proxy_0_100_ld_n100_p0_maf_common_block	797776	-2.15525e-08	5.46943e-08	0.693541	0.0108335	0.0290145	0.708864	0.410531	1.05445	0.708864	-0.00115421	0.0238971	0.961478	-0.0509323	0.864103	0.961478
biochemistry_LDLdirect	pAN:Transcribed_Hoffman_proxy_0_100_ld_n100_p0_maf_lf_block	394676	1.78357e-08	4.09671e-08	0.663297	0.00283746	0.0161103	0.860194	0.392013	1.25424	0.860194	-0.000404921	0.0115448	0.972021	0.0423184	0.886885	0.972021
biochemistry_LDLdirect	pAN:DGF_ENCODE_proxy_0_1000_ld_p0_p100_maf_common_block	764622	-3.65889e-08	2.3893e-08	0.125679	-0.0250263	0.0130266	0.0547099	-0.318828	0.165672	0.0547099	-0.0229311	0.0129226	0.0759805	-0.291357	0.165538	0.0759805
biochemistry_LDLdirect	pAN:DGF_ENCODE_proxy_0_1000_ld_p0_p100_maf_lf_block	215868	2.60612e-08	6.4239e-08	0.684969	0.00119365	0.0106221	0.910527	0.0965073	1.75689	0.910527	0.00104273	0.00964226	0.913883	0.0742222	1.59098	0.913883
biochemistry_LDLdirect	pAN:DHS_Trynka_proxy_0_1000_ld_p0_p100_maf_common_block	1237814	1.07558e-08	1.66862e-08	0.519192	-0.00490143	0.0126188	0.697703	-0.0584785	0.139815	0.697703	-0.00334757	0.0126234	0.790865	-0.0416045	0.138279	0.790865
biochemistry_LDLdirect	pAN:DHS_Trynka_proxy_0_1000_ld_p0_p100_maf_lf_block	329756	-5.92406e-09	2.77927e-08	0.831209	-0.00585496	0.00428796	0.172114	-0.695262	0.440804	0.172114	-0.00621685	0.00474199	0.189851	-0.740317	0.48296	0.189851
biochemistry_LDLdirect	pAN:DHS_peaks_Trynka_proxy_0_1000_ld_p0_p100_maf_common_block	582970	1.64031e-08	2.73473e-08	0.548636	-0.00288633	0.0119763	0.809552	-0.0754013	0.241204	0.809552	-0.00141699	0.0117024	0.903623	-0.0444064	0.237616	0.903623
biochemistry_LDLdirect	pAN:DHS_peaks_Trynka_proxy_0_1000_ld_p0_p100_maf_lf_block	160352	3.78084e-08	3.83028e-08	0.323598	-0.000681262	0.00339046	0.84075	-0.195758	0.603607	0.84075	-0.000806239	0.00372935	0.828841	-0.221457	0.663062	0.828841
biochemistry_LDLdirect	pAN:Enhancer_Hoffman_proxy_0_1000_ld_p0_p100_maf_common_block	476738	2.72717e-08	3.35063e-08	0.415685	0.00991948	0.0146228	0.497546	0.186393	0.205417	0.497546	0.00979199	0.0146383	0.503541	0.185566	0.204626	0.503541
biochemistry_LDLdirect	pAN:Enhancer_Hoffman_proxy_0_1000_ld_p0_p100_maf_lf_block	125330	-3.03023e-08	1.94562e-08	0.119362	-0.00644278	0.00278172	0.020552	-1.93874	0.532033	0.020552	-0.00662125	0.00282991	0.0192973	-1.99171	0.518119	0.0192973
biochemistry_LDLdirect	pAN:FetalDHS_Trynka_proxy_0_1000_ld_p0_p100_maf_common_block	535734	-2.4174e-08	2.87894e-08	0.401085	-0.00841457	0.0109324	0.441483	-0.158752	0.199966	0.441483	-0.00731183	0.0111972	0.513752	-0.141245	0.202852	0.513752
biochemistry_LDLdirect	pAN:FetalDHS_Trynka_proxy_0_1000_ld_p0_p100_maf_lf_block	146378	-4.28129e-08	2.92073e-08	0.142695	-0.00600742	0.00311098	0.0534778	-1.34244	0.469609	0.0534778	-0.00614294	0.0033447	0.0662661	-1.37194	0.513004	0.0662661
biochemistry_LDLdirect	pAN:H3K27ac_Hnisz_proxy_0_1000_ld_p0_p100_maf_common_block	7731112	2.608e-09	4.73747e-09	0.581973	0.0213033	0.0389302	0.584229	0.0698529	0.111174	0.584229	0.00684962	0.0280115	0.806822	0.0281855	0.082428	0.806822
biochemistry_LDLdirect	pAN:H3K27ac_Hnisz_proxy_0_1000_ld_p0_p100_maf_lf_block	1997882	-4.86783e-09	6.68166e-09	0.466285	-0.00568837	0.0155384	0.714302	-0.114448	0.246484	0.714302	-0.00939052	0.00937575	0.316549	-0.180124	0.134285	0.316549
biochemistry_LDLdirect	pAN:H3K27ac_PGC2_proxy_0_1000_ld_p0_p100_maf_common_block	4792426	9.79512e-09	8.88107e-09	0.270061	0.0137374	0.0321677	0.669338	0.0430151	0.0947453	0.669338	0.00609314	0.0259977	0.814696	0.0204873	0.076955	0.814696
biochemistry_LDLdirect	pAN:H3K27ac_PGC2_proxy_0_1000_ld_p0_p100_maf_lf_block	1251068	-1.8524e-08	1.24748e-08	0.137566	-0.018325	0.00801214	0.022187	-0.501516	0.137289	0.022187	-0.0205513	0.00818197	0.0120126	-0.56187	0.129709	0.0120126
biochemistry_LDLdirect	pAN:H3K4me1_Trynka_proxy_0_1000_ld_p0_p100_maf_common_block	6744294	-1.4604e-08	9.55483e-09	0.126404	-0.0346346	0.0358891	0.334523	-0.0947024	0.0873528	0.334523	-0.0443781	0.0299856	0.138879	-0.11815	0.0720087	0.138879
biochemistry_LDLdirect	pAN:H3K4me1_Trynka_proxy_0_1000_ld_p0_p100_maf_lf_block	1765080	1.37472e-08	1.22837e-08	0.263082	0.000182348	0.0134954	0.989219	0.00501115	0.256573	0.989219	-0.00290204	0.00780135	0.709899	-0.0562958	0.152438	0.709899
biochemistry_LDLdirect	pAN:H3K4me1_peaks_Trynka_proxy_0_1000_ld_p0_p100_maf_common_block	1333760	2.98904e-08	3.35948e-08	0.37361	0.0215705	0.034452	0.531248	0.29978	0.437755	0.531248	0.0218712	0.0344768	0.525836	0.30189	0.439585	0.525836
biochemistry_LDLdirect	pAN:H3K4me1_peaks_Trynka_proxy_0_1000_ld_p0_p100_maf_lf_block	375606	6.98602e-09	2.41478e-08	0.77235	-0.00248416	0.00837323	0.766712	-0.412291	0.810046	0.766712	-0.00297785	0.00718518	0.67855	-0.473969	0.687072	0.67855
biochemistry_LDLdirect	pAN:H3K4me3_Trynka_proxy_0_1000_ld_p0_p100_maf_common_block	1737482	-2.08105e-08	1.46511e-08	0.15549	-0.0143239	0.0222757	0.520206	-0.0384623	0.113189	0.520206	-0.0154622	0.0212658	0.467172	-0.0424709	0.110075	0.467172
biochemistry_LDLdirect	pAN:H3K4me3_Trynka_proxy_0_1000_ld_p0_p100_maf_lf_block	484074	3.4649e-09	1.92268e-08	0.856986	-0.00902524	0.00647657	0.163462	-0.299302	0.251866	0.163462	-0.00976349	0.00680642	0.151443	-0.322335	0.262257	0.151443
biochemistry_LDLdirect	pAN:H3K9ac_Trynka_proxy_0_1000_ld_p0_p100_maf_common_block	1584146	1.54509e-08	1.62505e-08	0.341711	0.0132086	0.0232282	0.569596	0.0793849	0.121255	0.569596	0.012089	0.0235384	0.607543	0.0739484	0.123097	0.607543
biochemistry_LDLdirect	pAN:H3K9ac_Trynka_proxy_0_1000_ld_p0_p100_maf_lf_block	449198	-1.6246e-08	1.61403e-08	0.314152	-0.0120878	0.00538698	0.0248398	-0.41704	0.428388	0.0248398	-0.0127973	0.0057501	0.0260422	-0.44031	0.456269	0.0260422
biochemistry_LDLdirect	pAN:Intron_UCSC_proxy_0_1000_ld_p0_p100_maf_common_block	7484454	5.71972e-09	4.94063e-09	0.24699	0.0433994	0.0259794	0.0948141	0.241159	0.141321	0.0948141	0.0292013	0.0192988	0.130251	0.168628	0.094909	0.130251
biochemistry_LDLdirect	pAN:Intron_UCSC_proxy_0_1000_ld_p0_p100_maf_lf_block	2047162	3.17982e-09	4.90145e-09	0.5165	0.00402674	0.0159514	0.800702	0.106682	0.412127	0.800702	0.000219475	0.00893394	0.980401	0.000659785	0.228315	0.980401
biochemistry_LDLdirect	pAN:Promoter_UCSC_proxy_0_1000_ld_p0_p100_maf_common_block	871824	3.02196e-08	2.97857e-08	0.310311	0.0186327	0.0251626	0.459001	0.242998	0.309626	0.459001	0.0172634	0.0245735	0.482354	0.228152	0.302382	0.482354
biochemistry_LDLdirect	pAN:Promoter_UCSC_proxy_0_1000_ld_p0_p100_maf_lf_block	230998	-2.41201e-08	1.35559e-08	0.0751896	-0.00834048	0.00356117	0.0191775	-0.846012	0.249974	0.0191775	-0.00874441	0.00353036	0.0132522	-0.882584	0.256816	0.0132522
biochemistry_LDLdirect	pAN:Repressed_Hoffman_proxy_0_1000_ld_p0_p100_maf_common_block	7477910	4.26412e-09	8.11557e-09	0.599288	0.0331368	0.023486	0.158269	0.620266	0.46818	0.158269	0.0244625	0.0270204	0.365287	0.508803	0.451319	0.365287
biochemistry_LDLdirect	pAN:Repressed_Hoffman_proxy_0_1000_ld_p0_p100_maf_lf_block	1868512	5.09266e-09	5.17292e-09	0.324877	0.0172867	0.00701925	0.0137874	1.37382	0.504359	0.0137874	0.0141865	0.00782388	0.0697958	1.10598	0.614423	0.0697958
biochemistry_LDLdirect	pAN:SuperEnhancer_Hnisz_proxy_0_1000_ld_p0_p100_maf_common_block	3546282	-8.05757e-09	1.07737e-08	0.454524	0.00153151	0.0299439	0.959209	0.0199749	0.160908	0.959209	-0.00536742	0.0249849	0.829903	-0.0176677	0.138546	0.829903
biochemistry_LDLdirect	pAN:SuperEnhancer_Hnisz_proxy_0_1000_ld_p0_p100_maf_lf_block	895420	6.7206e-09	1.35096e-08	0.618859	-0.000687614	0.0137621	0.960151	-0.100784	0.622341	0.960151	-0.00236822	0.010867	0.827485	-0.190777	0.477483	0.827485
biochemistry_LDLdirect	pAN:TFBS_ENCODE_proxy_0_1000_ld_p0_p100_maf_common_block	1285164	-1.29296e-08	2.75693e-08	0.63908	-0.0155819	0.022092	0.480614	-0.120234	0.15617	0.480614	-0.0145269	0.0216599	0.502422	-0.114194	0.152415	0.502422
biochemistry_LDLdirect	pAN:TFBS_ENCODE_proxy_0_1000_ld_p0_p100_maf_lf_block	329300	-3.63889e-08	1.8911e-08	0.054327	-0.0138865	0.00492315	0.00479276	-0.777595	0.207986	0.00479276	-0.0142635	0.00520042	0.00609245	-0.797067	0.224879	0.00609245
biochemistry_LDLdirect	pAN:Transcribed_Hoffman_proxy_0_1000_ld_p0_p100_maf_common_block	4387156	-3.67003e-09	1.34634e-08	0.785165	-0.0145091	0.0394868	0.71329	-0.138874	0.310901	0.71329	-0.0177933	0.0325481	0.5846	-0.158675	0.254626	0.5846
biochemistry_LDLdirect	pAN:Transcribed_Hoffman_proxy_0_1000_ld_p0_p100_maf_lf_block	1261680	-4.60124e-09	1.37327e-08	0.737581	-0.00235668	0.0185094	0.898684	-0.03849	0.509034	0.898684	-0.00434052	0.0138436	0.753871	-0.0888632	0.393243	0.753871
biochemistry_LDLdirect	pAN:Vahedi_Tcell_SE_proxy_0_1000_ld_p0_p100_maf_common_block	373640	1.25378e-08	3.13836e-08	0.689523	0.00418892	0.0101629	0.680209	0.228408	0.553363	0.680209	0.00347707	0.0100375	0.729038	0.190444	0.547485	0.729038
biochemistry_LDLdirect	pAN:Vahedi_Tcell_SE_proxy_0_1000_ld_p0_p100_maf_lf_block	113620	1.10866e-08	2.22856e-08	0.61885	-0.000111644	0.00161829	0.944999	-0.179966	0.692741	0.944999	-0.000320914	0.00168992	0.849388	-0.31098	0.708444	0.849388
biochemistry_LDLdirect	pAN:Vahedi_Tcell_TE_proxy_0_1000_ld_p0_p100_maf_common_block	435424	-1.89266e-08	1.43568e-08	0.187402	-0.00841288	0.00537799	0.117743	-0.281592	0.184789	0.117743	-0.00917295	0.00539184	0.0888931	-0.303346	0.189793	0.0888931
biochemistry_LDLdirect	pAN:Vahedi_Tcell_TE_proxy_0_1000_ld_p0_p100_maf_lf_block	110928	8.9833e-09	2.09912e-08	0.668683	4.53469e-05	0.00188354	0.980793	-0.150766	0.568908	0.980793	-0.000158014	0.0018671	0.932555	-0.202068	0.545536	0.932555
biochemistry_LDLdirect	pAN:DGF_ENCODE_proxy_0_1000_ld_n100_p0_maf_common_block	933912	9.83301e-09	2.75144e-08	0.720809	0.0129742	0.0196194	0.508423	0.164448	0.191703	0.508423	0.00984498	0.0204763	0.63066	0.135282	0.206573	0.63066
biochemistry_LDLdirect	pAN:DGF_ENCODE_proxy_0_1000_ld_n100_p0_maf_lf_block	466130	4.58144e-08	4.79162e-08	0.339004	0.0132633	0.0170373	0.436284	1.0855	1.29103	0.436284	0.0100597	0.0149924	0.502229	0.811786	1.12359	0.502229
biochemistry_LDLdirect	pAN:DHS_Trynka_proxy_0_1000_ld_n100_p0_maf_common_block	1524052	1.29787e-08	1.89086e-08	0.492467	0.0112424	0.0183073	0.539153	0.109328	0.159011	0.539153	0.00746631	0.0179293	0.677094	0.0758602	0.154029	0.677094
biochemistry_LDLdirect	pAN:DHS_Trynka_proxy_0_1000_ld_n100_p0_maf_lf_block	739436	-5.11319e-08	2.58484e-08	0.0479121	-0.0195795	0.0118366	0.0980955	-0.933475	0.55983	0.0980955	-0.024582	0.0125105	0.0494247	-1.19066	0.575131	0.0494247
biochemistry_LDLdirect	pAN:DHS_peaks_Trynka_proxy_0_1000_ld_n100_p0_maf_common_block	719692	-2.32051e-08	3.49425e-08	0.50663	-0.0027012	0.0154272	0.861006	-0.0374309	0.251233	0.861006	-0.00502447	0.0149681	0.737113	-0.0745226	0.244891	0.737113
biochemistry_LDLdirect	pAN:DHS_peaks_Trynka_proxy_0_1000_ld_n100_p0_maf_lf_block	360696	7.82301e-08	3.65396e-08	0.0322764	0.00445975	0.00814422	0.583969	0.37212	0.636552	0.583969	0.00198893	0.00856454	0.81636	0.154987	0.667528	0.81636
biochemistry_LDLdirect	pAN:Enhancer_Hoffman_proxy_0_1000_ld_n100_p0_maf_common_block	571982	3.97502e-08	4.71814e-08	0.39951	0.0269998	0.0252315	0.284582	0.393958	0.228095	0.284582	0.0261064	0.0257469	0.310601	0.388954	0.238364	0.310601
biochemistry_LDLdirect	pAN:Enhancer_Hoffman_proxy_0_1000_ld_n100_p0_maf_lf_block	276686	-4.86143e-08	3.06191e-08	0.112351	-0.0153442	0.00806164	0.0569931	-2.07474	0.817581	0.0569931	-0.017192	0.00841901	0.0411473	-2.30372	0.851631	0.0411473
biochemistry_LDLdirect	pAN:FetalDHS_Trynka_proxy_0_1000_ld_n100_p0_maf_common_block	662628	-1.89147e-08	2.87605e-08	0.510756	-0.00133637	0.014146	0.924736	-0.00842694	0.212341	0.924736	-0.0033156	0.0139548	0.812195	-0.0362809	0.210586	0.812195
biochemistry_LDLdirect	pAN:FetalDHS_Trynka_proxy_0_1000_ld_n100_p0_maf_lf_block	337032	-4.94718e-08	3.63237e-08	0.173207	-0.0143168	0.00825531	0.082873	-1.26289	0.595298	0.082873	-0.0166182	0.00883949	0.060108	-1.46633	0.627179	0.060108
biochemistry_LDLdirect	pAN:H3K27ac_Hnisz_proxy_0_1000_ld_n100_p0_maf_common_block	9322812	-6.80686e-10	6.20651e-09	0.912669	0.0416394	0.0458588	0.363882	0.102179	0.104741	0.363882	0.0359609	0.0358913	0.316374	0.0955488	0.0803208	0.316374
biochemistry_LDLdirect	pAN:H3K27ac_Hnisz_proxy_0_1000_ld_n100_p0_maf_lf_block	4228694	2.90904e-09	7.35681e-09	0.692532	0.0241669	0.0304109	0.426801	0.176268	0.239869	0.426801	-0.00361395	0.016442	0.826027	-0.0362573	0.120871	0.826027
biochemistry_LDLdirect	pAN:H3K27ac_PGC2_proxy_0_1000_ld_n100_p0_maf_common_block	5781286	1.65966e-08	9.27224e-09	0.0734657	0.0634213	0.036353	0.0810556	0.159849	0.0827788	0.0810556	0.0590086	0.0354914	0.0963895	0.15323	0.078947	0.0963895
biochemistry_LDLdirect	pAN:H3K27ac_PGC2_proxy_0_1000_ld_n100_p0_maf_lf_block	2676166	-2.51765e-08	1.17421e-08	0.0320234	-0.0185606	0.0163429	0.256082	-0.233155	0.165769	0.256082	-0.0362036	0.0161463	0.0249473	-0.442784	0.143482	0.0249473
biochemistry_LDLdirect	pAN:H3K4me1_Trynka_proxy_0_1000_ld_n100_p0_maf_common_block	8206518	-8.03546e-09	9.41627e-09	0.39346	0.00705437	0.0331165	0.831314	0.0130475	0.0693524	0.831314	-6.20447e-05	0.0317258	0.99844	0.00382234	0.0668689	0.99844
biochemistry_LDLdirect	pAN:H3K4me1_Trynka_proxy_0_1000_ld_n100_p0_maf_lf_block	3824946	2.0732e-08	1.25903e-08	0.0996275	0.0350965	0.0264923	0.185244	0.326422	0.219807	0.185244	0.00986906	0.0151435	0.514593	0.104909	0.135203	0.514593
biochemistry_LDLdirect	pAN:H3K4me1_peaks_Trynka_proxy_0_1000_ld_n100_p0_maf_common_block	1644034	-1.05487e-09	3.05363e-08	0.972443	0.0165534	0.0430985	0.700918	0.218178	0.437142	0.700918	0.0135151	0.0452023	0.764947	0.189756	0.462905	0.764947
biochemistry_LDLdirect	pAN:H3K4me1_peaks_Trynka_proxy_0_1000_ld_n100_p0_maf_lf_block	832118	-4.94518e-09	2.26573e-08	0.827227	-0.00367212	0.014171	0.795536	-0.293313	0.627816	0.795536	-0.00925861	0.0136521	0.497658	-0.594307	0.582569	0.497658
biochemistry_LDLdirect	pAN:H3K4me3_Trynka_proxy_0_1000_ld_n100_p0_maf_common_block	2096184	1.78869e-09	1.87967e-08	0.924188	0.036837	0.0365826	0.313958	0.139516	0.121262	0.313958	0.0340366	0.0390383	0.383275	0.134044	0.132663	0.383275
biochemistry_LDLdirect	pAN:H3K4me3_Trynka_proxy_0_1000_ld_n100_p0_maf_lf_block	1063578	1.93876e-08	2.1758e-08	0.372898	0.00206802	0.0154367	0.893428	0.0822625	0.288178	0.893428	-0.00501374	0.0153078	0.743269	-0.0194023	0.305742	0.743269
biochemistry_LDLdirect	pAN:H3K9ac_Trynka_proxy_0_1000_ld_n100_p0_maf_common_block	1938478	2.53051e-08	2.24574e-08	0.259825	0.0552087	0.0363341	0.128643	0.24043	0.137246	0.128643	0.0527078	0.0393432	0.180345	0.233108	0.15093	0.180345
biochemistry_LDLdirect	pAN:H3K9ac_Trynka_proxy_0_1000_ld_n100_p0_maf_lf_block	993438	-8.50785e-09	1.91565e-08	0.656953	-0.00998999	0.0119346	0.402559	0.00311578	0.477788	0.402559	-0.0166021	0.0122122	0.173996	-0.0960125	0.56054	0.173996
biochemistry_LDLdirect	pAN:Intron_UCSC_proxy_0_1000_ld_n100_p0_maf_common_block	9091406	7.77955e-09	5.67436e-09	0.170375	0.0392744	0.0281161	0.162455	0.169868	0.128991	0.162455	0.034125	0.0220345	0.121452	0.163434	0.0832953	0.121452
biochemistry_LDLdirect	pAN:Intron_UCSC_proxy_0_1000_ld_n100_p0_maf_lf_block	4319756	-3.30148e-09	7.65331e-09	0.666192	0.02724	0.0302409	0.367713	0.344032	0.373999	0.367713	-0.00107685	0.0174207	0.950711	-0.00330192	0.209206	0.950711
biochemistry_LDLdirect	pAN:Promoter_UCSC_proxy_0_1000_ld_n100_p0_maf_common_block	1030152	2.33137e-08	2.36907e-08	0.325073	0.0302461	0.0267386	0.257981	0.32817	0.261465	0.257981	0.0294738	0.027817	0.289343	0.324196	0.272189	0.289343
biochemistry_LDLdirect	pAN:Promoter_UCSC_proxy_0_1000_ld_n100_p0_maf_lf_block	501216	-1.64459e-08	1.42328e-08	0.247891	-0.00719038	0.00609302	0.23796	-0.281453	0.266159	0.23796	-0.0104992	0.00585913	0.0731426	-0.410859	0.284438	0.0731426
biochemistry_LDLdirect	pAN:Repressed_Hoffman_proxy_0_1000_ld_n100_p0_maf_common_block	8925108	7.64811e-09	5.74745e-09	0.183289	0.015722	0.0261722	0.548032	0.199625	0.406299	0.548032	0.00675633	0.0302412	0.823213	0.188002	0.427898	0.823213
biochemistry_LDLdirect	pAN:Repressed_Hoffman_proxy_0_1000_ld_n100_p0_maf_lf_block	3655692	-1.09435e-10	6.91632e-09	0.987376	0.0388345	0.0161349	0.01609	1.50829	0.594682	0.01609	0.0147978	0.017414	0.395455	0.557137	0.615791	0.395455
biochemistry_LDLdirect	pAN:SuperEnhancer_Hnisz_proxy_0_1000_ld_n100_p0_maf_common_block	4233048	-1.06505e-08	1.20535e-08	0.376909	0.0102014	0.0392414	0.79489	0.0531635	0.167652	0.79489	0.00781084	0.0348174	0.822495	0.0472672	0.151947	0.822495
biochemistry_LDLdirect	pAN:SuperEnhancer_Hnisz_proxy_0_1000_ld_n100_p0_maf_lf_block	1907102	4.67641e-09	1.64805e-08	0.776599	0.00862538	0.0258625	0.73875	0.13386	0.572068	0.73875	-0.00390813	0.0203762	0.847899	-0.160614	0.414179	0.847899
biochemistry_LDLdirect	pAN:TFBS_ENCODE_proxy_0_1000_ld_n100_p0_maf_common_block	1519618	-1.34789e-08	3.22314e-08	0.675808	0.00825333	0.0283436	0.770907	0.0607991	0.165507	0.770907	0.00489281	0.0262139	0.851935	0.039179	0.153592	0.851935
biochemistry_LDLdirect	pAN:TFBS_ENCODE_proxy_0_1000_ld_n100_p0_maf_lf_block	695616	-2.63954e-08	1.89128e-08	0.162824	-0.0189809	0.0101387	0.0611888	-0.475045	0.261628	0.0611888	-0.0236829	0.0109015	0.0298219	-0.594587	0.280747	0.0298219
biochemistry_LDLdirect	pAN:Transcribed_Hoffman_proxy_0_1000_ld_n100_p0_maf_common_block	5309698	-5.41583e-09	1.41322e-08	0.701553	-0.0125536	0.0528953	0.812401	-0.115084	0.3349	0.812401	-0.0190276	0.0427507	0.65626	-0.145967	0.267885	0.65626
biochemistry_LDLdirect	pAN:Transcribed_Hoffman_proxy_0_1000_ld_n100_p0_maf_lf_block	2683116	6.49096e-10	1.15943e-08	0.955355	0.0210174	0.0364225	0.56391	0.308435	0.450324	0.56391	0.00324103	0.0262234	0.901637	0.0940489	0.342613	0.901637
biochemistry_LDLdirect	pAN:Vahedi_Tcell_SE_proxy_0_1000_ld_n100_p0_maf_common_block	450748	1.0023e-08	3.38922e-08	0.767434	0.00743543	0.0130906	0.570038	0.337066	0.568417	0.570038	0.0071735	0.0130452	0.582392	0.332321	0.561683	0.582392
biochemistry_LDLdirect	pAN:Vahedi_Tcell_SE_proxy_0_1000_ld_n100_p0_maf_lf_block	247626	5.95322e-09	1.83071e-08	0.74504	0.00106217	0.0032653	0.744961	0.159225	0.638907	0.744961	-0.000562782	0.00337653	0.867626	-0.234946	0.623063	0.867626
biochemistry_LDLdirect	pAN:Vahedi_Tcell_TE_proxy_0_1000_ld_n100_p0_maf_common_block	525678	-9.75631e-09	1.62744e-08	0.548848	-0.00250788	0.0074399	0.736053	-0.0446455	0.202954	0.736053	-0.00287337	0.00761476	0.705919	-0.051738	0.207938	0.705919
biochemistry_LDLdirect	pAN:Vahedi_Tcell_TE_proxy_0_1000_ld_n100_p0_maf_lf_block	231648	1.2292e-08	2.09732e-08	0.557821	0.00240486	0.00430256	0.576204	0.235642	0.641584	0.576204	0.000877986	0.00422663	0.835442	0.051249	0.602837	0.835442
biochemistry_Phosphate	pAN:proxy_0_100_ld_p0_p100_maf_common_block	2343178	5.74341e-09	2.52838e-08	0.820301	-0.000970562	0.01941	0.96012	0.00390963	0.303346	0.96012	0	0	1	0	0	1
biochemistry_Phosphate	pAN:proxy_0_100_ld_p0_p100_maf_lf_block	670340	-1.86062e-08	1.43604e-08	0.195091	-0.0068334	0.00354351	0.0538023	-1.14894	0.470128	0.0538023	0	0	1	0	0	1
biochemistry_Phosphate	pAN:proxy_100_1000_ld_p0_p100_maf_common_block	18149332	1.05034e-09	4.43629e-09	0.812842	0.0281661	0.0741941	0.704222	0.121401	0.222908	0.704222	0	0	1	0	0	1
biochemistry_Phosphate	pAN:proxy_100_1000_ld_p0_p100_maf_lf_block	4508486	3.84193e-09	3.58622e-09	0.284033	-0.00296865	0.0133256	0.823709	-0.103546	0.381728	0.823709	0	0	1	0	0	1
biochemistry_Phosphate	pAN:proxy_1000_10000_ld_p0_p100_maf_common_block	166839954	-1.2949e-10	6.16412e-10	0.833613	-0.0421889	0.107717	0.695308	-0.0236996	0.0416018	0.695308	5.19542e-09	1.06291e-08	0.624989	2.82672e-09	4.08069e-09	0.624989
biochemistry_Phosphate	pAN:proxy_1000_10000_ld_p0_p100_maf_lf_block	40294866	3.27776e-11	4.09805e-10	0.93625	0.00267408	0.0163308	0.869933	0.00550934	0.0625074	0.869933	-2.27408e-10	1.60786e-09	0.887526	-3.69879e-10	6.14046e-09	0.887526
biochemistry_Phosphate	pAN:proxy_0_100_ld_n100_p0_maf_common_block	2700388	-5.9914e-09	3.90212e-08	0.877971	-0.0106996	0.0398553	0.788345	-0.188498	0.527074	0.788345	0	0	1	0	0	1
biochemistry_Phosphate	pAN:proxy_0_100_ld_n100_p0_maf_lf_block	1215854	-9.29362e-09	2.21398e-08	0.674653	-0.0199232	0.0158814	0.209662	-1.6744	1.08091	0.209662	0	0	1	0	0	1
biochemistry_Phosphate	pAN:proxy_100_1000_ld_n100_p0_maf_common_block	22423426	3.04769e-09	5.28124e-09	0.563886	0.0849585	0.0828349	0.305063	0.264703	0.189086	0.305063	0	0	1	0	0	1
biochemistry_Phosphate	pAN:proxy_100_1000_ld_n100_p0_maf_lf_block	9958040	1.6463e-09	4.62307e-09	0.721762	-0.000226637	0.0322937	0.9944	-0.00267462	0.375326	0.9944	0	0	1	0	0	1
biochemistry_Phosphate	pAN:proxy_1000_10000_ld_n100_p0_maf_common_block	205583736	-2.471e-10	5.2353e-10	0.636935	-0.0736784	0.1121	0.511017	-0.0297546	0.0338714	0.511017	1.53397e-08	2.59195e-08	0.553971	6.23909e-09	7.86143e-09	0.553971
biochemistry_Phosphate	pAN:proxy_1000_10000_ld_n100_p0_maf_lf_block	94095190	4.61485e-11	4.15496e-10	0.911562	0.00973929	0.0387837	0.801723	0.014705	0.0585809	0.801723	0	0	1	0	0	1
biochemistry_Phosphate	pAN:exon_ld_p0_p100_maf_common_block	487000	-2.32232e-08	3.53587e-08	0.511318	0.00545028	0.00513847	0.288835	0.105646	0.103179	0.288835	0.00527276	0.00528071	0.318039	0.105945	0.102323	0.318039
biochemistry_Phosphate	pAN:exon_ld_p0_p100_maf_lf_block	160194	2.57758e-08	2.0408e-08	0.206582	0.000354912	0.00227719	0.876147	0.0842164	0.335642	0.876147	0.000506562	0.00224093	0.821163	0.105981	0.3293	0.821163
biochemistry_Phosphate	pAN:exonic_gene_ld_p0_p100_maf_common_block	1062226	2.96936e-08	2.9946e-08	0.321407	0.0264	0.016977	0.119935	0.166439	0.171105	0.119935	0.0262387	0.0167573	0.117393	0.166602	0.168475	0.117393
biochemistry_Phosphate	pAN:exonic_gene_ld_p0_p100_maf_lf_block	331686	-1.43443e-08	1.28755e-08	0.265245	-0.00332961	0.00229229	0.146356	-0.170327	0.124533	0.146356	-0.00317861	0.00227561	0.16247	-0.163127	0.122571	0.16247
biochemistry_Phosphate	pAN:cS2G_promoter_ld_p0_p100_maf_common_block	808646	-1.88907e-08	3.12547e-08	0.54557	-0.00846432	0.0192054	0.659412	-0.172075	0.432814	0.659412	-0.00867283	0.0195433	0.657206	-0.178706	0.440349	0.657206
biochemistry_Phosphate	pAN:cS2G_promoter_ld_p0_p100_maf_lf_block	216124	7.69252e-09	1.37034e-08	0.574554	0.000241333	0.00276052	0.930335	0.0233561	0.907216	0.930335	0.000401709	0.00274529	0.883664	0.0894499	0.906607	0.883664
biochemistry_Phosphate	pAN:protein_domain_ld_p0_p100_maf_common_block	83382	6.44224e-08	8.14869e-08	0.429186	0.00746293	0.00663873	0.260949	0.270517	0.39287	0.260949	0.00745139	0.00664458	0.262107	0.271129	0.392343	0.262107
biochemistry_Phosphate	pAN:protein_domain_ld_p0_p100_maf_lf_block	44122	-4.65731e-08	3.81191e-08	0.221791	-0.00235718	0.00151399	0.119488	-0.203609	0.168171	0.119488	-0.00232577	0.00151708	0.125262	-0.200742	0.168172	0.125262
biochemistry_Phosphate	pAN:gene_ld_p0_p100_maf_common_block	1305493598	-3.5766e-10	2.31065e-10	0.121653	-0.475274	0.297574	0.110229	-0.0367538	0.0170007	0.110229	-0.470119	0.294208	0.110062	-0.036313	0.0168837	0.110062
biochemistry_Phosphate	pAN:gene_ld_p0_p100_maf_lf_block	328356758	7.49597e-11	5.07588e-11	0.139734	0.0218087	0.0161646	0.177285	0.0159342	0.011073	0.177285	0.0249322	0.0164764	0.130228	0.0193399	0.00992976	0.130228
biochemistry_Phosphate	pAN:exon_ld_n100_p0_maf_common_block	598522	-3.15768e-08	3.33142e-08	0.343207	0.00874303	0.00662658	0.18704	0.132358	0.10586	0.18704	0.00823939	0.00681569	0.226707	0.129227	0.103106	0.226707
biochemistry_Phosphate	pAN:exon_ld_n100_p0_maf_lf_block	365634	1.51069e-08	2.49009e-08	0.544063	0.00211276	0.00600329	0.724888	0.194988	0.386542	0.724888	0.00249665	0.00597123	0.675865	0.220269	0.382926	0.675865
biochemistry_Phosphate	pAN:exonic_gene_ld_n100_p0_maf_common_block	1284564	3.71885e-08	2.76608e-08	0.178804	0.0404559	0.0186424	0.0299997	0.217007	0.161923	0.0299997	0.0399577	0.0185312	0.0310652	0.215571	0.158882	0.0310652
biochemistry_Phosphate	pAN:exonic_gene_ld_n100_p0_maf_lf_block	884814	-3.9871e-10	1.81644e-08	0.982488	-0.00543834	0.00973755	0.576509	-0.0769765	0.149701	0.576509	-0.00506639	0.00971567	0.602042	-0.0713065	0.148948	0.602042
biochemistry_Phosphate	pAN:cS2G_promoter_ld_n100_p0_maf_common_block	945624	-1.87758e-08	2.87823e-08	0.514183	-0.00335169	0.0200754	0.867405	-0.0495977	0.372021	0.867405	-0.0039244	0.0202303	0.846186	-0.0614189	0.37604	0.846186
biochemistry_Phosphate	pAN:cS2G_promoter_ld_n100_p0_maf_lf_block	514018	1.15741e-08	1.70709e-08	0.497772	0.00406049	0.00802935	0.613063	0.605199	1.19586	0.613063	0.00443193	0.00800839	0.579982	0.665897	1.20058	0.579982
biochemistry_Phosphate	pAN:protein_domain_ld_n100_p0_maf_common_block	104524	8.17611e-08	8.45776e-08	0.333694	0.0120784	0.0084538	0.153074	0.358116	0.373627	0.153074	0.0120523	0.00844943	0.15375	0.359057	0.370878	0.15375
biochemistry_Phosphate	pAN:protein_domain_ld_n100_p0_maf_lf_block	139614	-7.04466e-08	5.39229e-08	0.191406	-0.00959236	0.00675528	0.155614	-0.244407	0.208063	0.155614	-0.00950327	0.00677323	0.160598	-0.24196	0.208327	0.160598
biochemistry_Phosphate	pAN:gene_ld_n100_p0_maf_common_block	1429492714	-3.512e-10	2.33756e-10	0.132989	-0.483383	0.326038	0.138181	-0.0329624	0.0167967	0.138181	-0.485271	0.323929	0.134113	-0.0331234	0.0166346	0.134113
biochemistry_Phosphate	pAN:gene_ld_n100_p0_maf_lf_block	714684858	9.4436e-11	7.63402e-11	0.216072	0.062582	0.0520186	0.22895	0.0222558	0.0119097	0.22895	0.0674452	0.0549979	0.220077	0.0243259	0.0122569	0.220077
biochemistry_Phosphate	pAN:H3K27ac_Hnisz_proxy_0_100_ld_p0_p100_maf_common_block	925540	-3.80055e-08	3.91224e-08	0.331324	-0.0222961	0.0156485	0.154215	-0.587134	0.36665	0.154215	-0.0219298	0.0125659	0.0809524	-0.58799	0.294222	0.0809524
biochemistry_Phosphate	pAN:H3K27ac_Hnisz_proxy_0_100_ld_p0_p100_maf_lf_block	274424	2.6829e-08	2.23273e-08	0.229509	0.00184609	0.00291069	0.525921	0.759185	0.768517	0.525921	0.00446864	0.00252435	0.0766918	1.77889	0.6713	0.0766918
biochemistry_Phosphate	pAN:H3K27ac_PGC2_proxy_0_100_ld_p0_p100_maf_common_block	623644	-9.90003e-08	6.32177e-08	0.117344	-0.0236643	0.0134708	0.0789667	-0.778723	0.394017	0.0789667	-0.0234174	0.0128962	0.069395	-0.786963	0.369323	0.069395
biochemistry_Phosphate	pAN:H3K27ac_PGC2_proxy_0_100_ld_p0_p100_maf_lf_block	186708	-1.0099e-08	2.12595e-08	0.634761	-0.00157002	0.00224473	0.484288	-0.419954	0.484097	0.484288	0.000216878	0.00189967	0.909106	0.0613767	0.401488	0.909106
biochemistry_Phosphate	pAN:H3K4me1_Trynka_proxy_0_100_ld_p0_p100_maf_common_block	916692	7.75538e-08	4.51462e-08	0.0858265	0.00750605	0.0140973	0.594418	0.200204	0.294283	0.594418	0.00786748	0.00944386	0.4048	0.199954	0.192882	0.4048
biochemistry_Phosphate	pAN:H3K4me1_Trynka_proxy_0_100_ld_p0_p100_maf_lf_block	271512	1.82082e-09	2.31375e-08	0.937275	-0.00147765	0.00345172	0.668586	-0.340129	0.792228	0.668586	0.00110254	0.0027557	0.689087	0.398236	0.583194	0.689087
biochemistry_Phosphate	pAN:Intron_UCSC_proxy_0_100_ld_p0_p100_maf_common_block	882398	1.88593e-08	2.77581e-08	0.496873	0.000919856	0.0143698	0.94896	0.0403125	0.513041	0.94896	0.00126728	0.0154054	0.934438	0.039198	0.564491	0.934438
biochemistry_Phosphate	pAN:Intron_UCSC_proxy_0_100_ld_p0_p100_maf_lf_block	274280	1.77156e-08	1.85609e-08	0.339853	0.000933824	0.00253433	0.712523	0.572559	0.834494	0.712523	0.0035398	0.0026235	0.177251	1.77893	0.789614	0.177251
biochemistry_Phosphate	pAN:Repressed_Hoffman_proxy_0_100_ld_p0_p100_maf_common_block	1090886	-7.4663e-10	2.95311e-08	0.979829	0.00754124	0.0139438	0.588625	0.676384	1.01846	0.588625	0.00797054	0.0100419	0.427355	0.650617	0.759733	0.427355
biochemistry_Phosphate	pAN:Repressed_Hoffman_proxy_0_100_ld_p0_p100_maf_lf_block	307284	5.54403e-09	1.63523e-08	0.734582	-0.00199893	0.00241342	0.407526	-1.03732	0.965579	0.407526	0.00090039	0.00219893	0.682197	0.441396	0.880059	0.682197
biochemistry_Phosphate	pAN:SuperEnhancer_Hnisz_proxy_0_100_ld_p0_p100_maf_common_block	415780	6.18163e-09	3.49616e-08	0.859656	-0.0111338	0.00709256	0.116465	-0.48683	0.270664	0.116465	-0.0109685	0.00713287	0.124114	-0.485902	0.274032	0.124114
biochemistry_Phosphate	pAN:SuperEnhancer_Hnisz_proxy_0_100_ld_p0_p100_maf_lf_block	120996	2.34554e-08	2.37956e-08	0.324279	0.00173232	0.00198936	0.383869	1.52384	1.20819	0.383869	0.00289332	0.00179785	0.107545	2.54901	1.18271	0.107545
biochemistry_Phosphate	pAN:Transcribed_Hoffman_proxy_0_100_ld_p0_p100_maf_common_block	708774	-6.94152e-09	2.56705e-08	0.786846	-0.00686056	0.00982171	0.484858	-0.37022	0.415403	0.484858	-0.0065821	0.0114894	0.566723	-0.372776	0.489035	0.566723
biochemistry_Phosphate	pAN:Transcribed_Hoffman_proxy_0_100_ld_p0_p100_maf_lf_block	226870	-1.68491e-08	1.86629e-08	0.366627	-0.00342467	0.00223438	0.125346	-1.21031	0.709503	0.125346	-0.00127051	0.00191248	0.506482	-0.464167	0.542147	0.506482
biochemistry_Phosphate	pAN:H3K27ac_Hnisz_proxy_0_100_ld_n100_p0_maf_common_block	1049574	5.19229e-08	3.84855e-08	0.177287	0.0277068	0.0194936	0.155221	0.679002	0.374441	0.155221	0.0317605	0.0207948	0.12668	0.770934	0.403761	0.12668
biochemistry_Phosphate	pAN:H3K27ac_Hnisz_proxy_0_100_ld_n100_p0_maf_lf_block	482238	-3.71846e-08	3.22134e-08	0.248369	-0.00447922	0.00947967	0.636564	-0.858433	1.34188	0.636564	0.00327529	0.00655698	0.617419	0.669381	0.907729	0.617419
biochemistry_Phosphate	pAN:H3K27ac_PGC2_proxy_0_100_ld_n100_p0_maf_common_block	705344	-6.98486e-08	4.30475e-08	0.104676	0.00586074	0.0140057	0.675615	0.19371	0.344199	0.675615	0.00858625	0.0145853	0.556068	0.279299	0.356474	0.556068
biochemistry_Phosphate	pAN:H3K27ac_PGC2_proxy_0_100_ld_n100_p0_maf_lf_block	330300	3.98708e-08	2.97139e-08	0.179653	0.00326898	0.00695652	0.638415	0.521119	0.801064	0.638415	0.00858495	0.00486797	0.0778066	1.27925	0.548129	0.0778066
biochemistry_Phosphate	pAN:H3K4me1_Trynka_proxy_0_100_ld_n100_p0_maf_common_block	1055052	6.04409e-08	6.25421e-08	0.333842	0.0310548	0.0243826	0.20279	0.696897	0.431451	0.20279	0.035122	0.0290646	0.226889	0.782175	0.521997	0.226889
biochemistry_Phosphate	pAN:H3K4me1_Trynka_proxy_0_100_ld_n100_p0_maf_lf_block	492442	-4.92448e-11	3.03644e-08	0.998706	-0.00282669	0.0111373	0.799646	-0.304217	1.28505	0.799646	0.00508333	0.00760295	0.503751	0.82574	0.813832	0.503751
biochemistry_Phosphate	pAN:Intron_UCSC_proxy_0_100_ld_n100_p0_maf_common_block	1000546	-1.28916e-09	4.13063e-08	0.975102	-0.00956357	0.0318197	0.763754	-0.336165	0.967338	0.763754	-0.00571267	0.0220193	0.795296	-0.189627	0.680409	0.795296
biochemistry_Phosphate	pAN:Intron_UCSC_proxy_0_100_ld_n100_p0_maf_lf_block	479822	3.13248e-09	2.74265e-08	0.909068	-0.00306705	0.00933424	0.742473	-0.652423	1.7377	0.742473	0.00464352	0.00705942	0.510682	1.22154	1.25864	0.510682
biochemistry_Phosphate	pAN:Repressed_Hoffman_proxy_0_100_ld_n100_p0_maf_common_block	1222378	-1.59422e-08	3.00944e-08	0.596294	-0.00513443	0.0202042	0.799397	-0.55251	1.28962	0.799397	-0.000435005	0.0136079	0.974498	-0.0644654	0.854286	0.974498
biochemistry_Phosphate	pAN:Repressed_Hoffman_proxy_0_100_ld_n100_p0_maf_lf_block	508832	-2.78258e-08	2.5059e-08	0.266821	-0.0178963	0.00796171	0.0245892	-5.30431	2.22726	0.0245892	-0.00976151	0.00642005	0.128392	-2.986	1.55467	0.128392
biochemistry_Phosphate	pAN:SuperEnhancer_Hnisz_proxy_0_100_ld_n100_p0_maf_common_block	464622	3.69604e-09	4.60195e-08	0.935987	0.0117118	0.0118326	0.322276	0.460832	0.416229	0.322276	0.0135118	0.0135795	0.31973	0.530143	0.477061	0.31973
biochemistry_Phosphate	pAN:SuperEnhancer_Hnisz_proxy_0_100_ld_n100_p0_maf_lf_block	212544	5.78328e-08	4.56548e-08	0.205248	0.00420884	0.00594423	0.478911	1.93702	1.84578	0.478911	0.00763069	0.00551497	0.166471	3.47209	1.7747	0.166471
biochemistry_Phosphate	pAN:Transcribed_Hoffman_proxy_0_100_ld_n100_p0_maf_common_block	797776	-6.09e-08	2.97584e-08	0.0407088	-0.0284295	0.0196438	0.147827	-1.26675	0.72804	0.147827	-0.0253621	0.0130433	0.0518403	-1.1047	0.525292	0.0518403
biochemistry_Phosphate	pAN:Transcribed_Hoffman_proxy_0_100_ld_n100_p0_maf_lf_block	394676	-9.2641e-10	3.52272e-08	0.97902	-0.00148113	0.0103171	0.885847	-0.196036	1.58494	0.885847	0.00486158	0.00745771	0.514474	0.922655	1.1671	0.514474
biochemistry_Phosphate	pAN:DGF_ENCODE_proxy_0_1000_ld_p0_p100_maf_common_block	764622	-2.31056e-08	2.61724e-08	0.377333	-0.0165797	0.0154123	0.282042	-0.172906	0.141402	0.282042	-0.0172934	0.0164136	0.292067	-0.182873	0.149419	0.292067
biochemistry_Phosphate	pAN:DGF_ENCODE_proxy_0_1000_ld_p0_p100_maf_lf_block	215868	-2.14998e-08	1.83621e-08	0.241647	-0.00600282	0.00317442	0.0586244	-2.20373	0.903961	0.0586244	-0.00524675	0.00308233	0.0887176	-1.94285	0.862691	0.0887176
biochemistry_Phosphate	pAN:DHS_Trynka_proxy_0_1000_ld_p0_p100_maf_common_block	1237814	8.4103e-09	1.55074e-08	0.587584	-0.0109336	0.0137465	0.426397	-0.154059	0.155619	0.426397	-0.0122158	0.0157159	0.436989	-0.171455	0.17821	0.436989
biochemistry_Phosphate	pAN:DHS_Trynka_proxy_0_1000_ld_p0_p100_maf_lf_block	329756	-7.30905e-09	1.68191e-08	0.663877	-0.00647388	0.00315347	0.0400786	-1.3885	0.614486	0.0400786	-0.00551641	0.00302061	0.067812	-1.20034	0.56618	0.067812
biochemistry_Phosphate	pAN:DHS_peaks_Trynka_proxy_0_1000_ld_p0_p100_maf_common_block	582970	-4.57759e-08	2.6661e-08	0.0859861	-0.0218415	0.0132892	0.100268	-0.427029	0.24694	0.100268	-0.0223925	0.0145175	0.122964	-0.439803	0.268532	0.122964
biochemistry_Phosphate	pAN:DHS_peaks_Trynka_proxy_0_1000_ld_p0_p100_maf_lf_block	160352	1.98369e-08	2.29199e-08	0.386771	-0.00260173	0.00221172	0.239461	-0.911785	0.577887	0.239461	-0.00206114	0.00220503	0.34992	-0.749749	0.56814	0.34992
biochemistry_Phosphate	pAN:Enhancer_Hoffman_proxy_0_1000_ld_p0_p100_maf_common_block	476738	6.52013e-09	2.50296e-08	0.794481	0.00636432	0.0108804	0.558591	-0.114825	0.469001	0.558591	0.00581631	0.0109631	0.595741	-0.14322	0.488701	0.595741
biochemistry_Phosphate	pAN:Enhancer_Hoffman_proxy_0_1000_ld_p0_p100_maf_lf_block	125330	-2.95712e-08	1.72551e-08	0.0865712	-0.00471007	0.00203113	0.0203984	-5.39913	2.24928	0.0203984	-0.00440102	0.00187749	0.0190732	-5.03639	2.15233	0.0190732
biochemistry_Phosphate	pAN:FetalDHS_Trynka_proxy_0_1000_ld_p0_p100_maf_common_block	535734	-1.59873e-08	3.06913e-08	0.602431	-0.012434	0.0131417	0.344073	-0.44563	0.416928	0.344073	-0.0129588	0.0142205	0.36215	-0.462938	0.450683	0.36215
biochemistry_Phosphate	pAN:FetalDHS_Trynka_proxy_0_1000_ld_p0_p100_maf_lf_block	146378	-2.40408e-08	1.98152e-08	0.225034	-0.00454013	0.00206971	0.0282634	-1.03133	0.58332	0.0282634	-0.00407707	0.00197927	0.0394089	-0.936801	0.536983	0.0394089
biochemistry_Phosphate	pAN:H3K27ac_Hnisz_proxy_0_1000_ld_p0_p100_maf_common_block	7731112	3.48532e-09	5.93414e-09	0.55698	0.0172469	0.0341679	0.61372	0.0818113	0.120546	0.61372	0.00744933	0.0203805	0.714729	0.0337986	0.0724995	0.714729
biochemistry_Phosphate	pAN:H3K27ac_Hnisz_proxy_0_1000_ld_p0_p100_maf_lf_block	1997882	3.2217e-09	6.92597e-09	0.641815	-0.00490521	0.0073169	0.502606	-0.39606	0.369771	0.502606	-0.00121022	0.00443588	0.784988	-0.122914	0.223875	0.784988
biochemistry_Phosphate	pAN:H3K27ac_PGC2_proxy_0_1000_ld_p0_p100_maf_common_block	4792426	4.00515e-08	2.77683e-08	0.149204	0.0670505	0.0550677	0.223376	0.363118	0.258167	0.223376	0.0610723	0.0433953	0.159324	0.329304	0.20409	0.159324
biochemistry_Phosphate	pAN:H3K27ac_PGC2_proxy_0_1000_ld_p0_p100_maf_lf_block	1251068	-6.7755e-09	1.11342e-08	0.542836	-0.0116825	0.00765489	0.126972	-0.648369	0.250033	0.126972	-0.00923306	0.00624272	0.139137	-0.523236	0.193645	0.139137
biochemistry_Phosphate	pAN:H3K4me1_Trynka_proxy_0_1000_ld_p0_p100_maf_common_block	6744294	-1.60787e-08	1.33194e-08	0.227368	0.00985292	0.0236847	0.677407	0.0445409	0.0832185	0.677407	0.00153141	0.0209649	0.941769	0.00336301	0.0763033	0.941769
biochemistry_Phosphate	pAN:H3K4me1_Trynka_proxy_0_1000_ld_p0_p100_maf_lf_block	1765080	-1.5875e-09	7.98475e-09	0.842406	-0.0102178	0.00837892	0.222669	-0.629615	0.315479	0.222669	-0.00671083	0.00584618	0.25101	-0.408915	0.220517	0.25101
biochemistry_Phosphate	pAN:H3K4me1_peaks_Trynka_proxy_0_1000_ld_p0_p100_maf_common_block	1333760	6.90251e-09	1.19047e-08	0.562041	0.00853423	0.0135769	0.52962	0.0952767	0.145316	0.52962	0.00704751	0.0128569	0.58359	0.0729772	0.139298	0.58359
biochemistry_Phosphate	pAN:H3K4me1_peaks_Trynka_proxy_0_1000_ld_p0_p100_maf_lf_block	375606	-4.70751e-12	1.35654e-08	0.999723	-0.00407216	0.00375808	0.278554	-1.27097	0.754013	0.278554	-0.00308959	0.00340674	0.364456	-0.9687	0.688443	0.364456
biochemistry_Phosphate	pAN:H3K4me3_Trynka_proxy_0_1000_ld_p0_p100_maf_common_block	1737482	-1.70879e-08	9.40673e-09	0.0692842	-0.00197904	0.0148533	0.894005	-0.0165215	0.113615	0.894005	-0.00402762	0.0134017	0.763772	-0.0336525	0.10279	0.763772
biochemistry_Phosphate	pAN:H3K4me3_Trynka_proxy_0_1000_ld_p0_p100_maf_lf_block	484074	4.34952e-10	1.15078e-08	0.96985	-0.00552067	0.00339329	0.103751	-0.66201	0.285532	0.103751	-0.00439665	0.00338386	0.193842	-0.544806	0.275823	0.193842
biochemistry_Phosphate	pAN:H3K9ac_Trynka_proxy_0_1000_ld_p0_p100_maf_common_block	1584146	6.49739e-09	1.19669e-08	0.587166	0.0144551	0.0162328	0.373204	0.0974433	0.116785	0.373204	0.0125764	0.0157598	0.424867	0.0825634	0.114415	0.424867
biochemistry_Phosphate	pAN:H3K9ac_Trynka_proxy_0_1000_ld_p0_p100_maf_lf_block	449198	2.66776e-09	1.1945e-08	0.823273	-0.00504702	0.00344577	0.143003	-0.860646	0.400612	0.143003	-0.00403238	0.00340169	0.235857	-0.698833	0.399928	0.235857
biochemistry_Phosphate	pAN:Intron_UCSC_proxy_0_1000_ld_p0_p100_maf_common_block	7484454	-9.12155e-09	5.14208e-09	0.0760792	-0.0327262	0.0253287	0.196337	-0.221644	0.148982	0.196337	-0.0421651	0.0285112	0.139168	-0.305242	0.159549	0.139168
biochemistry_Phosphate	pAN:Intron_UCSC_proxy_0_1000_ld_p0_p100_maf_lf_block	2047162	3.85482e-09	3.55182e-09	0.277785	0.00158672	0.00741409	0.830536	0.0529344	0.560734	0.830536	0.00528793	0.00406226	0.193011	0.416678	0.330707	0.193011
biochemistry_Phosphate	pAN:Promoter_UCSC_proxy_0_1000_ld_p0_p100_maf_common_block	871824	3.1206e-08	4.14484e-08	0.451517	0.0270454	0.0306888	0.378167	0.517942	0.622291	0.378167	0.0259627	0.0287998	0.367329	0.489841	0.590384	0.367329
biochemistry_Phosphate	pAN:Promoter_UCSC_proxy_0_1000_ld_p0_p100_maf_lf_block	230998	-1.86405e-08	1.2364e-08	0.131645	-0.00500987	0.0025018	0.0452302	-0.997509	0.511961	0.0452302	-0.00454495	0.00226855	0.0451277	-0.909338	0.470286	0.0451277
biochemistry_Phosphate	pAN:Repressed_Hoffman_proxy_0_1000_ld_p0_p100_maf_common_block	7477910	3.17313e-09	7.57183e-09	0.675164	0.0263854	0.0475015	0.578577	0.645674	0.853859	0.578577	0.017365	0.0296205	0.557709	0.420412	0.523703	0.557709
biochemistry_Phosphate	pAN:Repressed_Hoffman_proxy_0_1000_ld_p0_p100_maf_lf_block	1868512	-4.99992e-09	4.60735e-09	0.277831	-0.00440247	0.00466637	0.345454	-0.481635	0.405044	0.345454	-0.000545908	0.00471872	0.907898	-0.118253	0.408923	0.907898
biochemistry_Phosphate	pAN:SuperEnhancer_Hnisz_proxy_0_1000_ld_p0_p100_maf_common_block	3546282	-6.91542e-09	1.11611e-08	0.53552	0.00366446	0.0168448	0.827786	0.0273717	0.0956856	0.827786	-0.000869618	0.0162996	0.957451	-0.00773908	0.0935657	0.957451
biochemistry_Phosphate	pAN:SuperEnhancer_Hnisz_proxy_0_1000_ld_p0_p100_maf_lf_block	895420	-5.85993e-09	6.91696e-09	0.396894	-0.00455716	0.00428806	0.287893	-0.92196	0.453627	0.287893	-0.00291179	0.00330383	0.378134	-0.621266	0.356319	0.378134
biochemistry_Phosphate	pAN:TFBS_ENCODE_proxy_0_1000_ld_p0_p100_maf_common_block	1285164	3.08443e-08	2.59284e-08	0.234206	0.0290391	0.0243522	0.23308	0.276235	0.244626	0.23308	0.027659	0.0220861	0.210452	0.259662	0.2255	0.210452
biochemistry_Phosphate	pAN:TFBS_ENCODE_proxy_0_1000_ld_p0_p100_maf_lf_block	329300	5.14449e-09	1.35021e-08	0.703193	-0.00410945	0.00334402	0.21911	-1.2189	0.696843	0.21911	-0.00316373	0.00321861	0.325632	-0.981601	0.646637	0.325632
biochemistry_Phosphate	pAN:Transcribed_Hoffman_proxy_0_1000_ld_p0_p100_maf_common_block	4387156	-5.62853e-09	7.00473e-09	0.421667	-0.02935	0.0260542	0.259955	-0.304101	0.207533	0.259955	-0.0345031	0.0311184	0.26753	-0.364601	0.248375	0.26753
biochemistry_Phosphate	pAN:Transcribed_Hoffman_proxy_0_1000_ld_p0_p100_maf_lf_block	1261680	-3.85174e-09	7.7799e-09	0.620537	-0.00527389	0.00814986	0.517558	-0.586921	0.523359	0.517558	-0.00248203	0.006285	0.692907	-0.315733	0.405036	0.692907
biochemistry_Phosphate	pAN:Vahedi_Tcell_SE_proxy_0_1000_ld_p0_p100_maf_common_block	373640	-5.07316e-09	1.81813e-08	0.780221	0.000519034	0.00611888	0.932401	0.0160039	0.189196	0.932401	4.48469e-05	0.0058733	0.993908	0.00368513	0.180229	0.993908
biochemistry_Phosphate	pAN:Vahedi_Tcell_SE_proxy_0_1000_ld_p0_p100_maf_lf_block	113620	1.58571e-08	1.31955e-08	0.229479	0.000638212	0.00156289	0.683014	0.378449	1.4346	0.683014	0.000849041	0.00148918	0.568583	0.611252	1.40045	0.568583
biochemistry_Phosphate	pAN:Vahedi_Tcell_TE_proxy_0_1000_ld_p0_p100_maf_common_block	435424	-4.8609e-08	2.31458e-08	0.035718	-0.0179115	0.00872307	0.0400387	-1.10777	0.637453	0.0400387	-0.0184593	0.00929263	0.0469836	-1.11336	0.703462	0.0469836
biochemistry_Phosphate	pAN:Vahedi_Tcell_TE_proxy_0_1000_ld_p0_p100_maf_lf_block	110928	-1.0221e-08	1.70725e-08	0.549385	-0.00209177	0.00170631	0.220235	-1.59322	0.970472	0.220235	-0.00188001	0.00175871	0.285082	-1.51219	0.935344	0.285082
biochemistry_Phosphate	pAN:DGF_ENCODE_proxy_0_1000_ld_n100_p0_maf_common_block	933912	-1.06598e-09	2.2334e-08	0.961932	0.0120376	0.0164087	0.463187	0.0757305	0.145274	0.463187	0.0105561	0.0177898	0.552926	0.0635075	0.156937	0.552926
biochemistry_Phosphate	pAN:DGF_ENCODE_proxy_0_1000_ld_n100_p0_maf_lf_block	466130	-1.9521e-08	1.86407e-08	0.294998	-0.00894446	0.00697685	0.199836	-1.20289	0.905358	0.199836	-0.00689548	0.00694152	0.320531	-0.922025	0.865345	0.320531
biochemistry_Phosphate	pAN:DHS_Trynka_proxy_0_1000_ld_n100_p0_maf_common_block	1524052	1.27319e-08	1.94394e-08	0.512499	0.0135656	0.0173782	0.435031	0.150365	0.163222	0.435031	0.0105427	0.0189596	0.578168	0.116811	0.178058	0.578168
biochemistry_Phosphate	pAN:DHS_Trynka_proxy_0_1000_ld_n100_p0_maf_lf_block	739436	-1.80422e-08	2.11861e-08	0.394433	-0.00688206	0.00919636	0.454251	-0.523134	0.690167	0.454251	-0.00425037	0.00888343	0.632323	-0.313819	0.648709	0.632323
biochemistry_Phosphate	pAN:DHS_peaks_Trynka_proxy_0_1000_ld_n100_p0_maf_common_block	719692	-1.64002e-08	2.8676e-08	0.56738	-0.00145688	0.0140744	0.917556	0.000232752	0.220526	0.917556	-0.00263492	0.0138571	0.849192	-0.0229212	0.220047	0.849192
biochemistry_Phosphate	pAN:DHS_peaks_Trynka_proxy_0_1000_ld_n100_p0_maf_lf_block	360696	3.09836e-08	2.60663e-08	0.234578	0.00200444	0.00617682	0.745552	0.271733	0.692458	0.745552	0.00353775	0.00611779	0.56308	0.461166	0.689206	0.56308
biochemistry_Phosphate	pAN:Enhancer_Hoffman_proxy_0_1000_ld_n100_p0_maf_common_block	571982	-1.20118e-08	3.39427e-08	0.723426	0.00831616	0.0160633	0.60466	0.357416	0.267729	0.60466	0.00693235	0.0161638	0.668009	0.333061	0.268489	0.668009
biochemistry_Phosphate	pAN:Enhancer_Hoffman_proxy_0_1000_ld_n100_p0_maf_lf_block	276686	-3.86471e-08	1.92502e-08	0.0446836	-0.0106873	0.00474653	0.0243468	-4.76735	2.7661	0.0243468	-0.00992277	0.00448629	0.0269808	-4.42812	2.64981	0.0269808
biochemistry_Phosphate	pAN:FetalDHS_Trynka_proxy_0_1000_ld_n100_p0_maf_common_block	662628	-4.34698e-08	3.88666e-08	0.263381	-0.00767951	0.0154034	0.618089	-0.166739	0.401569	0.618089	-0.0088405	0.0152565	0.562281	-0.206406	0.402292	0.562281
biochemistry_Phosphate	pAN:FetalDHS_Trynka_proxy_0_1000_ld_n100_p0_maf_lf_block	337032	1.26759e-08	2.68583e-08	0.636958	0.000426122	0.00615066	0.944766	0.0852146	0.549154	0.944766	0.00178559	0.00595868	0.764435	0.201801	0.528958	0.764435
biochemistry_Phosphate	pAN:H3K27ac_Hnisz_proxy_0_1000_ld_n100_p0_maf_common_block	9322812	-5.35218e-09	8.61132e-09	0.534252	0.0730048	0.0445678	0.101409	0.258962	0.11867	0.101409	0.0463747	0.0308139	0.132325	0.162203	0.0857792	0.132325
biochemistry_Phosphate	pAN:H3K27ac_Hnisz_proxy_0_1000_ld_n100_p0_maf_lf_block	4228694	8.09968e-09	7.61827e-09	0.287695	-0.013691	0.0147567	0.353518	-0.441688	0.325566	0.353518	-0.00585247	0.00884774	0.508314	-0.201108	0.194969	0.508314
biochemistry_Phosphate	pAN:H3K27ac_PGC2_proxy_0_1000_ld_n100_p0_maf_common_block	5781286	2.89772e-08	2.18147e-08	0.184067	0.109956	0.06309	0.0813606	0.488429	0.229659	0.0813606	0.0938461	0.0528004	0.0755066	0.41778	0.189034	0.0755066
biochemistry_Phosphate	pAN:H3K27ac_PGC2_proxy_0_1000_ld_n100_p0_maf_lf_block	2676166	-6.5357e-09	9.76071e-09	0.503117	-0.0168526	0.0141397	0.233314	-0.401331	0.235997	0.233314	-0.0114839	0.0115242	0.319002	-0.282573	0.193494	0.319002
biochemistry_Phosphate	pAN:H3K4me1_Trynka_proxy_0_1000_ld_n100_p0_maf_common_block	8206518	-1.04372e-08	1.34245e-08	0.436878	0.0693374	0.0372684	0.0628169	0.237971	0.0963659	0.0628169	0.0469015	0.0246716	0.0572979	0.156782	0.0705522	0.0572979
biochemistry_Phosphate	pAN:H3K4me1_Trynka_proxy_0_1000_ld_n100_p0_maf_lf_block	3824946	-7.94822e-10	8.44642e-09	0.925028	-0.0172775	0.0170793	0.311727	-0.411839	0.306876	0.311727	-0.00929273	0.0128159	0.468394	-0.209243	0.246601	0.468394
biochemistry_Phosphate	pAN:H3K4me1_peaks_Trynka_proxy_0_1000_ld_n100_p0_maf_common_block	1644034	1.27575e-08	1.45988e-08	0.38219	0.0387696	0.022554	0.0856205	0.36071	0.164346	0.0856205	0.035016	0.0218195	0.108537	0.322967	0.165476	0.108537
biochemistry_Phosphate	pAN:H3K4me1_peaks_Trynka_proxy_0_1000_ld_n100_p0_maf_lf_block	832118	4.25949e-09	1.40519e-08	0.761794	-0.00448183	0.00804846	0.577626	-0.51215	0.734067	0.577626	-0.00198635	0.00749716	0.79105	-0.212756	0.672687	0.79105
biochemistry_Phosphate	pAN:H3K4me3_Trynka_proxy_0_1000_ld_n100_p0_maf_common_block	2096184	-8.02579e-09	1.04844e-08	0.443974	0.0356816	0.0263513	0.175713	0.229331	0.148807	0.175713	0.0303915	0.0237295	0.200281	0.194345	0.135328	0.200281
biochemistry_Phosphate	pAN:H3K4me3_Trynka_proxy_0_1000_ld_n100_p0_maf_lf_block	1063578	-2.61157e-09	8.95279e-09	0.770513	-0.00960337	0.0077724	0.216618	-0.452045	0.339162	0.216618	-0.00693244	0.00738444	0.347839	-0.334889	0.316135	0.347839
biochemistry_Phosphate	pAN:H3K9ac_Trynka_proxy_0_1000_ld_n100_p0_maf_common_block	1938478	1.31622e-08	1.28003e-08	0.303819	0.053146	0.0226204	0.0188	0.29722	0.118622	0.0188	0.0482066	0.0211406	0.022591	0.267919	0.11419	0.022591
biochemistry_Phosphate	pAN:H3K9ac_Trynka_proxy_0_1000_ld_n100_p0_maf_lf_block	993438	-1.5118e-09	1.34568e-08	0.91055	-0.00935605	0.00857802	0.275404	-0.622189	0.445697	0.275404	-0.00690851	0.00869936	0.427114	-0.469726	0.447161	0.427114
biochemistry_Phosphate	pAN:Intron_UCSC_proxy_0_1000_ld_n100_p0_maf_common_block	9091406	-7.51248e-09	7.47486e-09	0.314881	-0.0144983	0.0374709	0.698814	-0.0722641	0.17525	0.698814	-0.0405371	0.0340331	0.233611	-0.2361	0.159676	0.233611
biochemistry_Phosphate	pAN:Intron_UCSC_proxy_0_1000_ld_n100_p0_maf_lf_block	4319756	3.69702e-09	3.874e-09	0.339923	-2.14884e-05	0.0146841	0.998832	-0.0214263	0.431351	0.998832	0.00777509	0.00776253	0.316528	0.302178	0.228502	0.316528
biochemistry_Phosphate	pAN:Promoter_UCSC_proxy_0_1000_ld_n100_p0_maf_common_block	1030152	4.57828e-08	4.41797e-08	0.300069	0.054477	0.0413128	0.187288	0.847646	0.692597	0.187288	0.0516047	0.039422	0.190523	0.796451	0.666505	0.190523
biochemistry_Phosphate	pAN:Promoter_UCSC_proxy_0_1000_ld_n100_p0_maf_lf_block	501216	-1.31923e-08	1.42654e-08	0.355081	-0.00682393	0.00562094	0.22474	-0.542882	0.473522	0.22474	-0.00581636	0.00535733	0.27762	-0.465654	0.447468	0.27762
biochemistry_Phosphate	pAN:Repressed_Hoffman_proxy_0_1000_ld_n100_p0_maf_common_block	8925108	2.05433e-09	5.72214e-09	0.719585	0.0202574	0.0447083	0.650477	0.425917	0.638838	0.650477	-0.00342281	0.0321556	0.915229	-0.0438892	0.474052	0.915229
biochemistry_Phosphate	pAN:Repressed_Hoffman_proxy_0_1000_ld_n100_p0_maf_lf_block	3655692	-2.68854e-12	5.59006e-09	0.999616	-0.0109339	0.0119941	0.361977	-0.51876	0.518542	0.361977	-0.00272895	0.0100346	0.785658	-0.157464	0.417997	0.785658
biochemistry_Phosphate	pAN:SuperEnhancer_Hnisz_proxy_0_1000_ld_n100_p0_maf_common_block	4233048	-2.12405e-09	7.47214e-09	0.776209	0.0410388	0.0216145	0.0576082	0.218805	0.0927262	0.0576082	0.0288179	0.0178887	0.107189	0.150022	0.0838253	0.107189
biochemistry_Phosphate	pAN:SuperEnhancer_Hnisz_proxy_0_1000_ld_n100_p0_maf_lf_block	1907102	-1.46259e-08	8.89461e-09	0.100104	-0.015339	0.00908908	0.0914832	-1.19817	0.445339	0.0914832	-0.0118791	0.00717339	0.0977238	-0.939352	0.373115	0.0977238
biochemistry_Phosphate	pAN:TFBS_ENCODE_proxy_0_1000_ld_n100_p0_maf_common_block	1519618	2.13162e-08	2.16093e-08	0.323919	0.0470849	0.0289638	0.104025	0.386538	0.20584	0.104025	0.0438657	0.026786	0.101498	0.360071	0.189463	0.101498
biochemistry_Phosphate	pAN:TFBS_ENCODE_proxy_0_1000_ld_n100_p0_maf_lf_block	695616	8.37099e-09	1.52805e-08	0.583814	-0.00388528	0.0078379	0.620103	-0.387695	0.687551	0.620103	-0.00148789	0.00764086	0.845606	-0.13804	0.655755	0.845606
biochemistry_Phosphate	pAN:Transcribed_Hoffman_proxy_0_1000_ld_n100_p0_maf_common_block	5309698	-7.54729e-10	8.44977e-09	0.928828	-0.0234112	0.034775	0.500807	-0.193477	0.235853	0.500807	-0.03699	0.0365294	0.311247	-0.30877	0.243848	0.311247
biochemistry_Phosphate	pAN:Transcribed_Hoffman_proxy_0_1000_ld_n100_p0_maf_lf_block	2683116	-2.56202e-09	7.98668e-09	0.748372	-0.00541035	0.014987	0.718098	-0.232045	0.4382	0.718098	0.000983653	0.0116251	0.932568	0.0157644	0.343652	0.932568
biochemistry_Phosphate	pAN:Vahedi_Tcell_SE_proxy_0_1000_ld_n100_p0_maf_common_block	450748	4.91536e-09	2.10312e-08	0.815204	0.00939773	0.00857675	0.273201	0.24605	0.178712	0.273201	0.00810485	0.00827695	0.327477	0.218494	0.175129	0.327477
biochemistry_Phosphate	pAN:Vahedi_Tcell_SE_proxy_0_1000_ld_n100_p0_maf_lf_block	247626	1.95712e-08	1.21434e-08	0.107033	0.00236653	0.00307507	0.441546	0.950512	1.14131	0.441546	0.00281873	0.00299779	0.347078	1.13442	1.14441	0.347078
biochemistry_Phosphate	pAN:Vahedi_Tcell_TE_proxy_0_1000_ld_n100_p0_maf_common_block	525678	-4.87604e-08	2.61295e-08	0.0620266	-0.0193259	0.0114396	0.0911453	-0.873222	0.730955	0.0911453	-0.0208099	0.0121939	0.0878997	-0.921146	0.810506	0.0878997
biochemistry_Phosphate	pAN:Vahedi_Tcell_TE_proxy_0_1000_ld_n100_p0_maf_lf_block	231648	-1.44854e-08	1.68075e-08	0.388773	-0.00500409	0.0037443	0.1814	-1.38737	1.19211	0.1814	-0.00455059	0.00372379	0.221696	-1.30882	1.13811	0.221696
biochemistry_SHBG	pAN:proxy_0_100_ld_p0_p100_maf_common_block	2343178	-1.51572e-08	1.96702e-08	0.440966	-0.0264682	0.0214202	0.216583	-0.269611	0.168951	0.216583	0	0	1	0	0	1
biochemistry_SHBG	pAN:proxy_0_100_ld_p0_p100_maf_lf_block	670340	-7.81593e-09	1.73341e-08	0.652061	-0.0124097	0.00471582	0.00850105	-0.758422	0.250616	0.00850105	0	0	1	0	0	1
biochemistry_SHBG	pAN:proxy_100_1000_ld_p0_p100_maf_common_block	18149332	-1.75292e-09	8.45464e-09	0.83575	-0.0268467	0.0825513	0.74502	-0.029479	0.137924	0.74502	0	0	1	0	0	1
biochemistry_SHBG	pAN:proxy_100_1000_ld_p0_p100_maf_lf_block	4508486	3.35201e-09	5.49097e-09	0.541558	-0.0192754	0.0154068	0.2109	-0.275861	0.175097	0.2109	0	0	1	0	0	1
biochemistry_SHBG	pAN:proxy_1000_10000_ld_p0_p100_maf_common_block	166839954	1.66578e-09	6.95515e-10	0.016619	0.270151	0.121061	0.0256467	0.0675242	0.026835	0.0256467	-2.54243e-08	1.18544e-08	0.0319765	-6.35059e-09	2.6402e-09	0.0319765
biochemistry_SHBG	pAN:proxy_1000_10000_ld_p0_p100_maf_lf_block	40294866	6.16376e-10	6.11113e-10	0.31316	0.0217444	0.0230803	0.346131	0.0539451	0.044194	0.346131	-2.07805e-09	2.25519e-09	0.356815	-5.15931e-09	4.33645e-09	0.356815
biochemistry_SHBG	pAN:proxy_0_100_ld_n100_p0_maf_common_block	2700388	-8.5927e-09	2.69842e-08	0.750155	0.0183555	0.0427587	0.66772	0.188709	0.32357	0.66772	0	0	1	0	0	1
biochemistry_SHBG	pAN:proxy_0_100_ld_n100_p0_maf_lf_block	1215854	-3.57923e-09	2.03565e-08	0.86043	-0.0257908	0.0191027	0.176978	-0.90444	0.472455	0.176978	0	0	1	0	0	1
biochemistry_SHBG	pAN:proxy_100_1000_ld_n100_p0_maf_common_block	22423426	-3.04823e-09	6.66359e-09	0.64735	-0.0982529	0.0837746	0.240866	-0.129058	0.102377	0.240866	0	0	1	0	0	1
biochemistry_SHBG	pAN:proxy_100_1000_ld_n100_p0_maf_lf_block	9958040	3.2361e-10	5.95217e-09	0.956642	-0.0410485	0.03989	0.303459	-0.240634	0.181278	0.303459	0	0	1	0	0	1
biochemistry_SHBG	pAN:proxy_1000_10000_ld_n100_p0_maf_common_block	205583736	2.0648e-09	7.80314e-10	0.00814227	0.417375	0.166941	0.0124147	0.0852135	0.0275688	0.0124147	-9.87482e-08	3.89131e-08	0.0111596	-2.01618e-08	6.40877e-09	0.0111596
biochemistry_SHBG	pAN:proxy_1000_10000_ld_n100_p0_maf_lf_block	94095190	7.88253e-10	6.86026e-10	0.250551	0.0702523	0.0622102	0.258782	0.067093	0.0440406	0.258782	0	0	1	0	0	1
biochemistry_SHBG	pAN:exon_ld_p0_p100_maf_common_block	487000	-5.66156e-08	5.10686e-08	0.267595	-0.0212989	0.0105145	0.0427989	-0.220318	0.0784024	0.0427989	-0.0210545	0.0105971	0.046943	-0.218692	0.0792241	0.046943
biochemistry_SHBG	pAN:exon_ld_p0_p100_maf_lf_block	160194	5.48966e-09	2.27933e-08	0.809675	-0.00219197	0.00207706	0.291279	-0.20857	0.164574	0.291279	-0.00179898	0.00202316	0.373899	-0.172236	0.162194	0.373899
biochemistry_SHBG	pAN:exonic_gene_ld_p0_p100_maf_common_block	1062226	2.26889e-08	4.70042e-08	0.629309	-0.0170744	0.0224122	0.446159	-0.034931	0.0933755	0.446159	-0.0170324	0.0223322	0.445654	-0.0354475	0.0921997	0.445654
biochemistry_SHBG	pAN:exonic_gene_ld_p0_p100_maf_lf_block	331686	-6.93785e-09	1.80549e-08	0.700783	-0.00474039	0.00356004	0.183007	-0.149273	0.0793491	0.183007	-0.00435654	0.00350289	0.213611	-0.138054	0.0791724	0.213611
biochemistry_SHBG	pAN:cS2G_promoter_ld_p0_p100_maf_common_block	808646	1.89608e-08	2.96989e-08	0.52319	0.0109546	0.0208075	0.598561	0.126443	0.146325	0.598561	0.0112812	0.0205286	0.582636	0.125358	0.14141	0.582636
biochemistry_SHBG	pAN:cS2G_promoter_ld_p0_p100_maf_lf_block	216124	-2.22387e-08	4.03175e-08	0.58123	-0.00731805	0.00929523	0.431112	-0.611595	0.464733	0.431112	-0.00690654	0.00917613	0.451652	-0.604464	0.475612	0.451652
biochemistry_SHBG	pAN:protein_domain_ld_p0_p100_maf_common_block	83382	-1.52328e-07	1.49515e-07	0.308289	-0.0123679	0.0110091	0.26126	-0.197024	0.0997119	0.26126	-0.0123225	0.0110197	0.263471	-0.1973	0.100489	0.263471
biochemistry_SHBG	pAN:protein_domain_ld_p0_p100_maf_lf_block	44122	-5.11702e-08	4.08937e-08	0.210825	-0.00266038	0.00178232	0.135529	-0.128691	0.0967213	0.135529	-0.00259119	0.00177325	0.143943	-0.125162	0.0963212	0.143943
biochemistry_SHBG	pAN:gene_ld_p0_p100_maf_common_block	1305493598	-5.78762e-11	3.19269e-10	0.85615	0.0298826	0.42508	0.943956	0.00128089	0.0177834	0.943956	-0.0517269	0.407263	0.898932	-0.00288721	0.0170124	0.898932
biochemistry_SHBG	pAN:gene_ld_p0_p100_maf_lf_block	328356758	-2.41295e-11	9.47164e-11	0.798912	-0.0242039	0.0244841	0.322881	-0.00794915	0.00857256	0.322881	-0.0194803	0.0251281	0.438198	-0.00635962	0.00855976	0.438198
biochemistry_SHBG	pAN:exon_ld_n100_p0_maf_common_block	598522	-7.48099e-08	5.47223e-08	0.171599	-0.0207394	0.0119857	0.0835682	-0.16819	0.0814456	0.0835682	-0.020759	0.0120353	0.0845544	-0.169307	0.0808212	0.0845544
biochemistry_SHBG	pAN:exon_ld_n100_p0_maf_lf_block	365634	-1.83896e-08	3.10626e-08	0.553839	-0.0063207	0.00608598	0.299006	-0.238758	0.19929	0.299006	-0.00546297	0.00592463	0.356488	-0.204873	0.195407	0.356488
biochemistry_SHBG	pAN:exonic_gene_ld_n100_p0_maf_common_block	1284564	4.16249e-08	5.07556e-08	0.412156	0.00315584	0.0306197	0.917911	0.0329578	0.0965954	0.917911	0.00285064	0.0303785	0.925238	0.0315351	0.0954846	0.925238
biochemistry_SHBG	pAN:exonic_gene_ld_n100_p0_maf_lf_block	884814	1.32219e-08	2.3405e-08	0.57213	-0.00883127	0.0101059	0.382189	-0.0736116	0.0788632	0.382189	-0.00802848	0.0101149	0.427353	-0.0663093	0.0793595	0.427353
biochemistry_SHBG	pAN:cS2G_promoter_ld_n100_p0_maf_common_block	945624	1.1557e-08	5.1236e-08	0.82154	0.0190444	0.0483143	0.693451	0.239599	0.297546	0.693451	0.019097	0.0478615	0.689888	0.236761	0.291957	0.689888
biochemistry_SHBG	pAN:cS2G_promoter_ld_n100_p0_maf_lf_block	514018	6.70363e-09	3.3878e-08	0.843142	0.00231531	0.0162574	0.886752	-0.317818	0.56153	0.886752	0.00316082	0.0160069	0.843462	-0.305516	0.56345	0.843462
biochemistry_SHBG	pAN:protein_domain_ld_n100_p0_maf_common_block	104524	-7.17362e-08	1.03884e-07	0.489852	-0.00506689	0.00892827	0.570367	-0.0831294	0.0932124	0.570367	-0.00510321	0.00898989	0.570265	-0.0845572	0.094265	0.570265
biochemistry_SHBG	pAN:protein_domain_ld_n100_p0_maf_lf_block	139614	-9.089e-08	7.21174e-08	0.207559	-0.0116704	0.00889631	0.189579	-0.159215	0.142797	0.189579	-0.011516	0.0088845	0.19491	-0.156593	0.14284	0.19491
biochemistry_SHBG	pAN:gene_ld_n100_p0_maf_common_block	1429492714	-6.57217e-11	3.26864e-10	0.840646	0.0836795	0.468997	0.858391	0.00371178	0.0176672	0.858391	-0.0443503	0.449344	0.921376	-0.00223071	0.0169096	0.921376
biochemistry_SHBG	pAN:gene_ld_n100_p0_maf_lf_block	714684858	-4.04941e-11	1.11466e-10	0.716392	-0.0390735	0.0667357	0.558215	-0.00488447	0.00971174	0.558215	-0.0388185	0.0687343	0.572235	-0.00499381	0.00986401	0.572235
biochemistry_SHBG	pAN:H3K27ac_Hnisz_proxy_0_100_ld_p0_p100_maf_common_block	925540	-1.35619e-08	2.4774e-08	0.584087	-0.00868357	0.0138305	0.530097	-0.136093	0.161894	0.530097	0.00130504	0.0093367	0.888837	0.00666606	0.1134	0.888837
biochemistry_SHBG	pAN:H3K27ac_Hnisz_proxy_0_100_ld_p0_p100_maf_lf_block	274424	1.91961e-08	2.24134e-08	0.391746	-0.00501885	0.00320532	0.117399	-0.513273	0.233179	0.117399	-0.000256217	0.00238034	0.914282	-0.0618471	0.215732	0.914282
biochemistry_SHBG	pAN:H3K27ac_PGC2_proxy_0_100_ld_p0_p100_maf_common_block	623644	-4.5731e-09	2.81617e-08	0.871001	-0.00661315	0.011134	0.552538	-0.127558	0.15768	0.552538	0.000118488	0.00810055	0.98833	-0.0117229	0.119295	0.98833
biochemistry_SHBG	pAN:H3K27ac_PGC2_proxy_0_100_ld_p0_p100_maf_lf_block	186708	2.12343e-08	2.48723e-08	0.393253	-0.00317874	0.00205354	0.121639	-0.329935	0.239956	0.121639	6.63126e-05	0.00191468	0.972372	0.0377941	0.202673	0.972372
biochemistry_SHBG	pAN:H3K4me1_Trynka_proxy_0_100_ld_p0_p100_maf_common_block	916692	2.36792e-08	2.75325e-08	0.389765	-0.00727792	0.0169675	0.667972	-0.124617	0.227231	0.667972	0.00257865	0.0118159	0.827246	0.0357359	0.159593	0.827246
biochemistry_SHBG	pAN:H3K4me1_Trynka_proxy_0_100_ld_p0_p100_maf_lf_block	271512	-4.59821e-08	2.10432e-08	0.0288797	-0.00831569	0.00310437	0.00739071	-0.876625	0.280538	0.00739071	-0.00363	0.00234956	0.122354	-0.378414	0.223438	0.122354
biochemistry_SHBG	pAN:Intron_UCSC_proxy_0_100_ld_p0_p100_maf_common_block	882398	-9.95662e-09	1.91932e-08	0.603929	-0.0074639	0.0140713	0.59581	-0.208795	0.309052	0.59581	0.00201079	0.0109696	0.854558	0.0525593	0.238588	0.854558
biochemistry_SHBG	pAN:Intron_UCSC_proxy_0_100_ld_p0_p100_maf_lf_block	274280	-2.79562e-08	2.47365e-08	0.258408	-0.00919458	0.00507875	0.0702337	-1.34615	0.373027	0.0702337	-0.00446205	0.00388766	0.251074	-0.74015	0.37294	0.251074
biochemistry_SHBG	pAN:Repressed_Hoffman_proxy_0_100_ld_p0_p100_maf_common_block	1090886	2.92604e-09	2.58181e-08	0.909767	-0.00992332	0.0109965	0.36684	-0.460447	0.540256	0.36684	0.00178424	0.0118487	0.880303	0.208805	0.570595	0.880303
biochemistry_SHBG	pAN:Repressed_Hoffman_proxy_0_100_ld_p0_p100_maf_lf_block	307284	7.41078e-09	2.26817e-08	0.743873	-0.00365735	0.00271511	0.177969	-0.724015	0.584299	0.177969	0.0016079	0.00254327	0.527246	0.317635	0.512018	0.527246
biochemistry_SHBG	pAN:SuperEnhancer_Hnisz_proxy_0_100_ld_p0_p100_maf_common_block	415780	2.83147e-08	3.7671e-08	0.452273	-0.00116505	0.00733244	0.873756	-0.0432192	0.178707	0.873756	0.00334353	0.00695533	0.63072	0.0889555	0.172351	0.63072
biochemistry_SHBG	pAN:SuperEnhancer_Hnisz_proxy_0_100_ld_p0_p100_maf_lf_block	120996	1.96472e-08	2.85773e-08	0.491761	-0.000623001	0.00221089	0.778106	-0.257962	0.497271	0.778106	0.00148542	0.00191565	0.438093	0.260111	0.522475	0.438093
biochemistry_SHBG	pAN:Transcribed_Hoffman_proxy_0_100_ld_p0_p100_maf_common_block	708774	1.54967e-09	2.68167e-08	0.953918	-0.00679957	0.0141986	0.632017	-0.189645	0.311855	0.632017	0.000794438	0.0106573	0.940578	0.0101951	0.239006	0.940578
biochemistry_SHBG	pAN:Transcribed_Hoffman_proxy_0_100_ld_p0_p100_maf_lf_block	226870	1.11254e-08	2.42721e-08	0.646691	-0.00618344	0.00251882	0.0140924	-1.02196	0.426489	0.0140924	-0.00227142	0.00217174	0.295608	-0.344981	0.372891	0.295608
biochemistry_SHBG	pAN:H3K27ac_Hnisz_proxy_0_100_ld_n100_p0_maf_common_block	1049574	-6.27889e-08	4.56192e-08	0.168707	0.00199187	0.0238064	0.933319	0.04457	0.267809	0.933319	-0.00496225	0.0176474	0.778566	-0.0564373	0.189185	0.778566
biochemistry_SHBG	pAN:H3K27ac_Hnisz_proxy_0_100_ld_n100_p0_maf_lf_block	482238	-1.21848e-08	4.5167e-08	0.787335	-0.0138455	0.0149113	0.353134	-0.899359	0.682731	0.353134	-0.00380722	0.00983998	0.69882	-0.337578	0.503905	0.69882
biochemistry_SHBG	pAN:H3K27ac_PGC2_proxy_0_100_ld_n100_p0_maf_common_block	705344	-1.96167e-08	6.36241e-08	0.757838	0.00509023	0.0297315	0.864061	0.144927	0.4349	0.864061	0.000414517	0.0232148	0.985754	0.0549963	0.335591	0.985754
biochemistry_SHBG	pAN:H3K27ac_PGC2_proxy_0_100_ld_n100_p0_maf_lf_block	330300	4.49002e-09	4.13298e-08	0.913489	-0.00869959	0.00958654	0.364153	-0.601179	0.501167	0.364153	-0.001818	0.00681305	0.789592	-0.149624	0.371605	0.789592
biochemistry_SHBG	pAN:H3K4me1_Trynka_proxy_0_100_ld_n100_p0_maf_common_block	1055052	4.81134e-08	3.62077e-08	0.183908	0.0191242	0.0242085	0.42954	0.278146	0.275501	0.42954	0.0121468	0.0148175	0.412352	0.170946	0.164476	0.412352
biochemistry_SHBG	pAN:H3K4me1_Trynka_proxy_0_100_ld_n100_p0_maf_lf_block	492442	-3.61891e-08	3.34453e-08	0.279235	-0.0187315	0.0151121	0.215161	-1.19405	0.644084	0.215161	-0.00849183	0.00959903	0.376343	-0.594576	0.439136	0.376343
biochemistry_SHBG	pAN:Intron_UCSC_proxy_0_100_ld_n100_p0_maf_common_block	1000546	-3.08378e-09	2.79684e-08	0.912203	0.0132122	0.0188848	0.484164	0.330318	0.369538	0.484164	0.00660584	0.0133532	0.620812	0.151587	0.262046	0.620812
biochemistry_SHBG	pAN:Intron_UCSC_proxy_0_100_ld_n100_p0_maf_lf_block	479822	-7.14365e-08	5.32608e-08	0.179836	-0.0296182	0.0222291	0.182727	-2.66918	1.21855	0.182727	-0.0196368	0.0167723	0.241684	-1.86005	0.956489	0.241684
biochemistry_SHBG	pAN:Repressed_Hoffman_proxy_0_100_ld_n100_p0_maf_common_block	1222378	2.73252e-08	2.8219e-08	0.332882	0.00872822	0.0213308	0.682404	0.558852	0.830158	0.682404	0.000666198	0.0148492	0.964215	0.0181578	0.571092	0.964215
biochemistry_SHBG	pAN:Repressed_Hoffman_proxy_0_100_ld_n100_p0_maf_lf_block	508832	3.20978e-08	3.30631e-08	0.331647	0.000701961	0.00921827	0.939301	0.510288	1.21079	0.939301	0.0112326	0.0113889	0.323998	1.98071	1.25226	0.323998
biochemistry_SHBG	pAN:SuperEnhancer_Hnisz_proxy_0_100_ld_n100_p0_maf_common_block	464622	7.24996e-08	5.44305e-08	0.182871	0.014106	0.0190921	0.460006	0.386874	0.424515	0.460006	0.0110179	0.0153139	0.47185	0.294918	0.336414	0.47185
biochemistry_SHBG	pAN:SuperEnhancer_Hnisz_proxy_0_100_ld_n100_p0_maf_lf_block	212544	8.80846e-08	6.68673e-08	0.187736	0.00226628	0.00760047	0.765568	0.236943	0.870439	0.765568	0.00669592	0.00661328	0.3113	0.854533	0.709311	0.3113
biochemistry_SHBG	pAN:Transcribed_Hoffman_proxy_0_100_ld_n100_p0_maf_common_block	797776	2.53236e-08	3.22118e-08	0.431773	0.0117876	0.0207665	0.57029	0.263692	0.415239	0.57029	0.00652534	0.0152503	0.668736	0.149736	0.303781	0.668736
biochemistry_SHBG	pAN:Transcribed_Hoffman_proxy_0_100_ld_n100_p0_maf_lf_block	394676	4.22793e-09	3.24918e-08	0.896469	-0.020197	0.0160237	0.207509	-2.08319	1.14834	0.207509	-0.0119863	0.0116521	0.303628	-1.28495	0.862392	0.303628
biochemistry_SHBG	pAN:DGF_ENCODE_proxy_0_1000_ld_p0_p100_maf_common_block	764622	3.6018e-09	3.33727e-08	0.914054	-0.00915492	0.0199408	0.646159	-0.127549	0.259959	0.646159	-0.00595563	0.0190733	0.754851	-0.0923775	0.246203	0.754851
biochemistry_SHBG	pAN:DGF_ENCODE_proxy_0_1000_ld_p0_p100_maf_lf_block	215868	4.8108e-08	2.86007e-08	0.0925574	0.0073616	0.00565894	0.193299	0.699588	0.408081	0.193299	0.00915891	0.00594805	0.123605	0.855192	0.414406	0.123605
biochemistry_SHBG	pAN:DHS_Trynka_proxy_0_1000_ld_p0_p100_maf_common_block	1237814	4.14052e-09	2.90575e-08	0.88669	-0.0177458	0.0183172	0.332643	-0.106467	0.22513	0.332643	-0.0132379	0.0164738	0.421646	-0.0923996	0.174715	0.421646
biochemistry_SHBG	pAN:DHS_Trynka_proxy_0_1000_ld_p0_p100_maf_lf_block	329756	-3.18195e-09	2.10484e-08	0.879839	0.0022241	0.00443647	0.616145	0.187817	0.254978	0.616145	0.00466968	0.0047373	0.324268	0.340988	0.256875	0.324268
biochemistry_SHBG	pAN:DHS_peaks_Trynka_proxy_0_1000_ld_p0_p100_maf_common_block	582970	9.98664e-09	4.81628e-08	0.835735	-0.00777607	0.017477	0.656369	-0.17252	0.240749	0.656369	-0.00538919	0.0172071	0.754131	-0.165588	0.255179	0.754131
biochemistry_SHBG	pAN:DHS_peaks_Trynka_proxy_0_1000_ld_p0_p100_maf_lf_block	160352	4.18405e-08	4.43921e-08	0.345926	0.00498821	0.00468662	0.28717	0.696377	0.49029	0.28717	0.00629022	0.00498353	0.206877	0.853675	0.507465	0.206877
biochemistry_SHBG	pAN:Enhancer_Hoffman_proxy_0_1000_ld_p0_p100_maf_common_block	476738	-5.2583e-09	3.09934e-08	0.865278	-0.010775	0.0145166	0.457931	-0.150697	0.145377	0.457931	-0.00929248	0.0147898	0.529805	-0.145829	0.149049	0.529805
biochemistry_SHBG	pAN:Enhancer_Hoffman_proxy_0_1000_ld_p0_p100_maf_lf_block	125330	-6.6119e-08	3.39313e-08	0.0513413	-0.00766302	0.00322629	0.0175403	-0.656453	0.361954	0.0175403	-0.00681247	0.00306381	0.0261804	-0.575017	0.352051	0.0261804
biochemistry_SHBG	pAN:FetalDHS_Trynka_proxy_0_1000_ld_p0_p100_maf_common_block	535734	-2.4109e-08	2.99104e-08	0.42022	-0.0153665	0.0147417	0.297232	-0.192878	0.184047	0.297232	-0.0132595	0.0143431	0.355252	-0.188854	0.169005	0.355252
biochemistry_SHBG	pAN:FetalDHS_Trynka_proxy_0_1000_ld_p0_p100_maf_lf_block	146378	-5.88391e-09	2.41724e-08	0.807685	0.00070906	0.00262309	0.786918	0.0980013	0.230244	0.786918	0.00185259	0.00269503	0.491825	0.197098	0.227769	0.491825
biochemistry_SHBG	pAN:H3K27ac_Hnisz_proxy_0_1000_ld_p0_p100_maf_common_block	7731112	1.06157e-08	8.36364e-09	0.204346	-0.0272789	0.042123	0.517242	-0.0553178	0.0724219	0.517242	-0.00760254	0.035737	0.831533	-0.0227043	0.0630809	0.831533
biochemistry_SHBG	pAN:H3K27ac_Hnisz_proxy_0_1000_ld_p0_p100_maf_lf_block	1997882	-2.01828e-08	1.17991e-08	0.0871673	-0.028858	0.0093333	0.00198852	-0.485775	0.118926	0.00198852	-0.017132	0.00640903	0.0075152	-0.278395	0.121738	0.0075152
biochemistry_SHBG	pAN:H3K27ac_PGC2_proxy_0_1000_ld_p0_p100_maf_common_block	4792426	3.60551e-09	1.05178e-08	0.731748	-0.0365195	0.0281587	0.194661	-0.085337	0.0609778	0.194661	-0.0238544	0.0261711	0.362043	-0.0629954	0.0533358	0.362043
biochemistry_SHBG	pAN:H3K27ac_PGC2_proxy_0_1000_ld_p0_p100_maf_lf_block	1251068	-3.10989e-09	1.32256e-08	0.814099	-0.0167393	0.00762471	0.0281352	-0.299472	0.204247	0.0281352	-0.00919216	0.00747275	0.218663	-0.139561	0.211453	0.218663
biochemistry_SHBG	pAN:H3K4me1_Trynka_proxy_0_1000_ld_p0_p100_maf_common_block	6744294	-1.46096e-08	8.41061e-09	0.0823785	-0.0714063	0.0396134	0.0714543	-0.166575	0.0770701	0.0714543	-0.0532735	0.0353587	0.131899	-0.12869	0.0675924	0.131899
biochemistry_SHBG	pAN:H3K4me1_Trynka_proxy_0_1000_ld_p0_p100_maf_lf_block	1765080	1.03876e-08	9.78354e-09	0.288352	-0.0147859	0.00782088	0.0586823	-0.249474	0.177429	0.0586823	-0.00408281	0.00774408	0.598043	-0.0345695	0.181729	0.598043
biochemistry_SHBG	pAN:H3K4me1_peaks_Trynka_proxy_0_1000_ld_p0_p100_maf_common_block	1333760	-3.42766e-09	1.86116e-08	0.853882	-0.0205868	0.0237773	0.386591	-0.153699	0.138084	0.386591	-0.0162019	0.0227859	0.477054	-0.135301	0.137194	0.477054
biochemistry_SHBG	pAN:H3K4me1_peaks_Trynka_proxy_0_1000_ld_p0_p100_maf_lf_block	375606	2.13602e-08	2.03509e-08	0.293904	0.000527794	0.00546139	0.923011	0.10969	0.332005	0.923011	0.00315883	0.00618969	0.609815	0.27179	0.357144	0.609815
biochemistry_SHBG	pAN:H3K4me3_Trynka_proxy_0_1000_ld_p0_p100_maf_common_block	1737482	-2.08527e-09	1.66662e-08	0.900429	-0.0263272	0.0293536	0.369773	-0.103111	0.0799017	0.369773	-0.0211562	0.0304338	0.486959	-0.0962205	0.0929914	0.486959
biochemistry_SHBG	pAN:H3K4me3_Trynka_proxy_0_1000_ld_p0_p100_maf_lf_block	484074	-9.93728e-09	1.43046e-08	0.487248	-0.0111121	0.00516509	0.0314458	-0.248079	0.12004	0.0314458	-0.00793008	0.00461205	0.085537	-0.17055	0.116893	0.085537
biochemistry_SHBG	pAN:H3K9ac_Trynka_proxy_0_1000_ld_p0_p100_maf_common_block	1584146	4.95803e-09	1.48067e-08	0.737737	-0.0180864	0.0195994	0.35611	-0.0621515	0.0584583	0.35611	-0.0133869	0.0193711	0.48952	-0.0539272	0.0567617	0.48952
biochemistry_SHBG	pAN:H3K9ac_Trynka_proxy_0_1000_ld_p0_p100_maf_lf_block	449198	-1.45794e-08	1.51342e-08	0.335376	-0.0109209	0.00513123	0.03331	-0.314174	0.161974	0.03331	-0.00800576	0.00460301	0.081992	-0.221381	0.157515	0.081992
biochemistry_SHBG	pAN:Intron_UCSC_proxy_0_1000_ld_p0_p100_maf_common_block	7484454	1.05271e-08	7.13148e-09	0.139906	0.0204831	0.0499477	0.681739	0.0960297	0.179718	0.681739	0.0392858	0.0315832	0.213544	0.169266	0.107964	0.213544
biochemistry_SHBG	pAN:Intron_UCSC_proxy_0_1000_ld_p0_p100_maf_lf_block	2047162	6.04047e-09	4.75349e-09	0.20382	-0.0169715	0.00966048	0.0789524	-0.459166	0.148922	0.0789524	-0.00512763	0.00661958	0.438566	-0.158875	0.122183	0.438566
biochemistry_SHBG	pAN:Promoter_UCSC_proxy_0_1000_ld_p0_p100_maf_common_block	871824	-7.27642e-09	1.83498e-08	0.691708	-0.0135144	0.0177411	0.446207	-0.0602498	0.0885029	0.446207	-0.0112121	0.0175654	0.523274	-0.0678127	0.076644	0.523274
biochemistry_SHBG	pAN:Promoter_UCSC_proxy_0_1000_ld_p0_p100_maf_lf_block	230998	-3.98656e-08	2.99801e-08	0.183606	-0.0116247	0.00762298	0.127269	-0.287448	0.134414	0.127269	-0.0102108	0.00715872	0.153771	-0.259333	0.114654	0.153771
biochemistry_SHBG	pAN:Repressed_Hoffman_proxy_0_1000_ld_p0_p100_maf_common_block	7477910	1.05961e-09	8.76931e-09	0.903825	-0.00445851	0.0253827	0.860568	-0.0458939	0.25851	0.860568	0.0162561	0.0279293	0.560536	0.135396	0.349649	0.560536
biochemistry_SHBG	pAN:Repressed_Hoffman_proxy_0_1000_ld_p0_p100_maf_lf_block	1868512	-5.87289e-09	6.67464e-09	0.378924	-0.00897238	0.0102464	0.381215	-0.660016	0.544077	0.381215	0.00250821	0.00683883	0.713798	-0.0299078	0.479487	0.713798
biochemistry_SHBG	pAN:SuperEnhancer_Hnisz_proxy_0_1000_ld_p0_p100_maf_common_block	3546282	-1.04836e-08	1.44301e-08	0.467526	-0.0375984	0.0336627	0.264031	-0.152075	0.114379	0.264031	-0.0286105	0.0324251	0.377584	-0.120014	0.11132	0.377584
biochemistry_SHBG	pAN:SuperEnhancer_Hnisz_proxy_0_1000_ld_p0_p100_maf_lf_block	895420	1.27475e-08	1.15936e-08	0.271536	-0.00773299	0.00482942	0.109328	-0.321806	0.197109	0.109328	-0.00247964	0.0047878	0.604522	-0.0853098	0.214874	0.604522
biochemistry_SHBG	pAN:TFBS_ENCODE_proxy_0_1000_ld_p0_p100_maf_common_block	1285164	-1.74983e-08	2.94518e-08	0.552422	-0.0337961	0.0352367	0.337499	-0.188124	0.150269	0.337499	-0.0292903	0.0357728	0.412907	-0.170888	0.159323	0.412907
biochemistry_SHBG	pAN:TFBS_ENCODE_proxy_0_1000_ld_p0_p100_maf_lf_block	329300	1.48129e-08	1.75667e-08	0.399093	-0.000928725	0.00418764	0.824487	0.0150486	0.228954	0.824487	0.00150629	0.00440426	0.732345	0.129758	0.226415	0.732345
biochemistry_SHBG	pAN:Transcribed_Hoffman_proxy_0_1000_ld_p0_p100_maf_common_block	4387156	1.48309e-09	8.18424e-09	0.856201	-0.0084103	0.030398	0.782031	-0.0522703	0.135468	0.782031	0.00436084	0.0243061	0.857613	0.0214393	0.111551	0.857613
biochemistry_SHBG	pAN:Transcribed_Hoffman_proxy_0_1000_ld_p0_p100_maf_lf_block	1261680	-1.69569e-08	6.6498e-09	0.0107726	-0.0219538	0.00589548	0.000196219	-0.835371	0.244915	0.000196219	-0.0139012	0.00583921	0.0172813	-0.518468	0.277637	0.0172813
biochemistry_SHBG	pAN:Vahedi_Tcell_SE_proxy_0_1000_ld_p0_p100_maf_common_block	373640	-4.92794e-08	3.21014e-08	0.124756	-0.0210917	0.0126676	0.0959088	-0.412367	0.130096	0.0959088	-0.0201463	0.013108	0.124304	-0.407775	0.145078	0.124304
biochemistry_SHBG	pAN:Vahedi_Tcell_SE_proxy_0_1000_ld_p0_p100_maf_lf_block	113620	-1.90914e-08	3.40471e-08	0.574979	-0.0033827	0.0034879	0.332127	-0.696654	0.274731	0.332127	-0.00271559	0.00331893	0.413236	-0.629513	0.306368	0.413236
biochemistry_SHBG	pAN:Vahedi_Tcell_TE_proxy_0_1000_ld_p0_p100_maf_common_block	435424	-4.05789e-10	2.64617e-08	0.987765	-0.00270388	0.0110202	0.806181	-0.146824	0.394425	0.806181	-0.0015767	0.0111295	0.887342	-0.121071	0.388034	0.887342
biochemistry_SHBG	pAN:Vahedi_Tcell_TE_proxy_0_1000_ld_p0_p100_maf_lf_block	110928	-9.2494e-09	1.88085e-08	0.622884	-0.00189778	0.00191916	0.322732	-0.290606	0.219531	0.322732	-0.00123449	0.00197268	0.531452	-0.202315	0.237047	0.531452
biochemistry_SHBG	pAN:DGF_ENCODE_proxy_0_1000_ld_n100_p0_maf_common_block	933912	-4.56513e-09	3.42344e-08	0.893917	-0.00259661	0.0261992	0.921051	0.0117947	0.288967	0.921051	-0.00144913	0.0246116	0.953048	0.00736073	0.2619	0.953048
biochemistry_SHBG	pAN:DGF_ENCODE_proxy_0_1000_ld_n100_p0_maf_lf_block	466130	3.5064e-08	3.73199e-08	0.347448	0.0153091	0.0128644	0.234032	0.529525	0.391565	0.234032	0.0193322	0.0134533	0.15072	0.679147	0.389802	0.15072
biochemistry_SHBG	pAN:DHS_Trynka_proxy_0_1000_ld_n100_p0_maf_common_block	1524052	-1.45278e-08	2.25914e-08	0.52018	-0.00577543	0.0235476	0.80625	0.0491183	0.245758	0.80625	-0.00302621	0.020674	0.883623	0.0353748	0.187286	0.883623
biochemistry_SHBG	pAN:DHS_Trynka_proxy_0_1000_ld_n100_p0_maf_lf_block	739436	-8.83389e-09	3.0577e-08	0.772653	0.0108338	0.0105385	0.303938	0.218942	0.271256	0.303938	0.0165655	0.0106759	0.12074	0.368201	0.252568	0.12074
biochemistry_SHBG	pAN:DHS_peaks_Trynka_proxy_0_1000_ld_n100_p0_maf_common_block	719692	-7.44564e-09	4.08232e-08	0.855279	-0.00184468	0.0158136	0.907136	0.0605928	0.251496	0.907136	-0.000906415	0.0155012	0.953371	0.0315884	0.214052	0.953371
biochemistry_SHBG	pAN:DHS_peaks_Trynka_proxy_0_1000_ld_n100_p0_maf_lf_block	360696	4.03687e-08	4.21215e-08	0.337868	0.01513	0.0090348	0.0940049	0.668332	0.379911	0.0940049	0.0181874	0.00954522	0.0567292	0.818302	0.37302	0.0567292
biochemistry_SHBG	pAN:Enhancer_Hoffman_proxy_0_1000_ld_n100_p0_maf_common_block	571982	2.00335e-08	2.66137e-08	0.451598	0.012621	0.0137376	0.358244	0.104821	0.140001	0.358244	0.0140101	0.0131305	0.285979	0.10517	0.146754	0.285979
biochemistry_SHBG	pAN:Enhancer_Hoffman_proxy_0_1000_ld_n100_p0_maf_lf_block	276686	-5.39137e-08	3.28182e-08	0.100425	-0.0102449	0.00644191	0.111755	-0.364563	0.279188	0.111755	-0.00832897	0.00596954	0.162942	-0.277108	0.279223	0.162942
biochemistry_SHBG	pAN:FetalDHS_Trynka_proxy_0_1000_ld_n100_p0_maf_common_block	662628	1.93679e-08	3.29519e-08	0.556691	0.00715536	0.0176954	0.685946	0.136471	0.197798	0.685946	0.00812857	0.0164106	0.620372	0.117379	0.170962	0.620372
biochemistry_SHBG	pAN:FetalDHS_Trynka_proxy_0_1000_ld_n100_p0_maf_lf_block	337032	1.49264e-08	3.50966e-08	0.670622	0.00999264	0.00685473	0.144904	0.327251	0.197694	0.144904	0.0127737	0.00727699	0.0791976	0.42914	0.186672	0.0791976
biochemistry_SHBG	pAN:H3K27ac_Hnisz_proxy_0_1000_ld_n100_p0_maf_common_block	9322812	2.49548e-08	1.04493e-08	0.0169324	0.035079	0.0505638	0.487834	0.0536446	0.0734429	0.487834	0.06361	0.0390838	0.103625	0.0949071	0.0627252	0.103625
biochemistry_SHBG	pAN:H3K27ac_Hnisz_proxy_0_1000_ld_n100_p0_maf_lf_block	4228694	-1.17629e-08	8.38926e-09	0.160875	-0.0477009	0.0195454	0.0146664	-0.342885	0.111703	0.0146664	-0.0224406	0.0109606	0.0406204	-0.142068	0.109637	0.0406204
biochemistry_SHBG	pAN:H3K27ac_PGC2_proxy_0_1000_ld_n100_p0_maf_common_block	5781286	5.29223e-09	1.21183e-08	0.662319	0.0180865	0.0380042	0.634139	0.0368269	0.0679894	0.634139	0.0351936	0.0291047	0.226583	0.0637479	0.0555332	0.226583
biochemistry_SHBG	pAN:H3K27ac_PGC2_proxy_0_1000_ld_n100_p0_maf_lf_block	2676166	2.19412e-11	1.2035e-08	0.998545	-0.0193924	0.0168093	0.248636	-0.136944	0.162118	0.248636	-0.00297148	0.0169612	0.860929	0.018901	0.172263	0.860929
biochemistry_SHBG	pAN:H3K4me1_Trynka_proxy_0_1000_ld_n100_p0_maf_common_block	8206518	-1.67758e-08	1.61186e-08	0.297982	-0.0305675	0.0595199	0.607553	-0.0639474	0.100988	0.607553	-0.0068947	0.0543749	0.899099	-0.0231378	0.0981101	0.899099
biochemistry_SHBG	pAN:H3K4me1_Trynka_proxy_0_1000_ld_n100_p0_maf_lf_block	3824946	3.1114e-09	8.7587e-09	0.722413	-0.0258434	0.0180306	0.15177	-0.198943	0.129653	0.15177	-0.00206458	0.014747	0.88866	0.00896948	0.122257	0.88866
biochemistry_SHBG	pAN:H3K4me1_peaks_Trynka_proxy_0_1000_ld_n100_p0_maf_common_block	1644034	-2.36118e-08	2.09917e-08	0.260667	-0.0178711	0.0319006	0.575334	-0.0670872	0.182468	0.575334	-0.0141994	0.0292079	0.626862	-0.0598113	0.158947	0.626862
biochemistry_SHBG	pAN:H3K4me1_peaks_Trynka_proxy_0_1000_ld_n100_p0_maf_lf_block	832118	1.06589e-08	1.83176e-08	0.560637	0.00282873	0.0113785	0.803669	0.109491	0.252845	0.803669	0.00879957	0.0127396	0.489738	0.27096	0.274546	0.489738
biochemistry_SHBG	pAN:H3K4me3_Trynka_proxy_0_1000_ld_n100_p0_maf_common_block	2096184	2.82003e-08	1.83424e-08	0.124185	0.049962	0.0355119	0.159454	0.123757	0.0841227	0.159454	0.0553683	0.0322352	0.0858631	0.128722	0.0855225	0.0858631
biochemistry_SHBG	pAN:H3K4me3_Trynka_proxy_0_1000_ld_n100_p0_maf_lf_block	1063578	1.08939e-08	1.56686e-08	0.486885	0.00355035	0.0105378	0.736181	0.0408879	0.1052	0.736181	0.0106419	0.0113673	0.34918	0.122029	0.10445	0.34918
biochemistry_SHBG	pAN:H3K9ac_Trynka_proxy_0_1000_ld_n100_p0_maf_common_block	1938478	1.35049e-08	1.97039e-08	0.493097	0.0354574	0.034571	0.305061	0.111607	0.0880495	0.305061	0.0405231	0.0306381	0.185956	0.118214	0.0737159	0.185956
biochemistry_SHBG	pAN:H3K9ac_Trynka_proxy_0_1000_ld_n100_p0_maf_lf_block	993438	-3.02292e-09	1.68739e-08	0.857822	-0.00276345	0.0120598	0.818756	-0.00453502	0.157834	0.818756	0.00381293	0.0125585	0.761423	0.0890518	0.161252	0.761423
biochemistry_SHBG	pAN:Intron_UCSC_proxy_0_1000_ld_n100_p0_maf_common_block	9091406	6.60631e-09	9.50152e-09	0.486873	0.0121994	0.0594316	0.837362	0.0542995	0.177459	0.837362	0.0401599	0.0415438	0.3337	0.146772	0.117457	0.3337
biochemistry_SHBG	pAN:Intron_UCSC_proxy_0_1000_ld_n100_p0_maf_lf_block	4319756	1.13259e-08	5.41435e-09	0.036453	-0.029744	0.025234	0.238507	-0.39493	0.220798	0.238507	-0.00418365	0.0145965	0.774404	-0.0890699	0.141331	0.774404
biochemistry_SHBG	pAN:Promoter_UCSC_proxy_0_1000_ld_n100_p0_maf_common_block	1030152	1.48445e-08	2.23315e-08	0.506219	0.0245489	0.0266129	0.356297	0.144687	0.11354	0.356297	0.0276013	0.0246584	0.262992	0.141504	0.0940378	0.262992
biochemistry_SHBG	pAN:Promoter_UCSC_proxy_0_1000_ld_n100_p0_maf_lf_block	501216	-1.88436e-08	1.74487e-08	0.280168	-0.00713245	0.00714791	0.318359	0.00975734	0.17067	0.318359	-0.00405212	0.00657885	0.537939	0.0465157	0.163743	0.537939
biochemistry_SHBG	pAN:Repressed_Hoffman_proxy_0_1000_ld_n100_p0_maf_common_block	8925108	-1.2147e-08	8.00514e-09	0.129165	-0.0848587	0.0365768	0.0203402	-0.810681	0.410583	0.0203402	-0.0601003	0.0326382	0.0655617	-0.622193	0.267416	0.0655617
biochemistry_SHBG	pAN:Repressed_Hoffman_proxy_0_1000_ld_n100_p0_maf_lf_block	3655692	-9.32289e-09	8.12534e-09	0.251223	-0.0236907	0.0222157	0.286245	-0.745586	0.506729	0.286245	-0.000455333	0.0132922	0.972673	-0.0906565	0.343484	0.972673
biochemistry_SHBG	pAN:SuperEnhancer_Hnisz_proxy_0_1000_ld_n100_p0_maf_common_block	4233048	-2.31707e-08	1.65397e-08	0.161239	-0.018091	0.0456623	0.691963	-0.064658	0.135217	0.691963	-0.00496401	0.0419266	0.905753	-0.0244872	0.125829	0.905753
biochemistry_SHBG	pAN:SuperEnhancer_Hnisz_proxy_0_1000_ld_n100_p0_maf_lf_block	1907102	-4.88959e-09	1.0546e-08	0.642903	-0.016472	0.0111453	0.139427	-0.299838	0.164319	0.139427	-0.00514979	0.0092765	0.578796	-0.0768779	0.167201	0.578796
biochemistry_SHBG	pAN:TFBS_ENCODE_proxy_0_1000_ld_n100_p0_maf_common_block	1519618	-1.78627e-09	3.43133e-08	0.958483	0.00896881	0.0327108	0.783943	0.00615204	0.148351	0.783943	0.0119999	0.0336806	0.721627	0.0120667	0.160902	0.721627
biochemistry_SHBG	pAN:TFBS_ENCODE_proxy_0_1000_ld_n100_p0_maf_lf_block	695616	1.46045e-08	2.28553e-08	0.522824	0.0069801	0.0102558	0.496126	0.203125	0.190753	0.496126	0.0122936	0.0120011	0.305659	0.317315	0.209138	0.305659
biochemistry_SHBG	pAN:Transcribed_Hoffman_proxy_0_1000_ld_n100_p0_maf_common_block	5309698	-7.3979e-09	1.0303e-08	0.472737	-0.0143323	0.0372107	0.700115	-0.062098	0.142634	0.700115	-0.000343524	0.0343041	0.99201	0.00337803	0.129313	0.99201
biochemistry_SHBG	pAN:Transcribed_Hoffman_proxy_0_1000_ld_n100_p0_maf_lf_block	2683116	-1.59345e-08	6.63445e-09	0.0163156	-0.0471143	0.017458	0.00696064	-0.809938	0.190635	0.00696064	-0.0296145	0.0114205	0.0095115	-0.50448	0.156947	0.0095115
biochemistry_SHBG	pAN:Vahedi_Tcell_SE_proxy_0_1000_ld_n100_p0_maf_common_block	450748	-3.47776e-08	2.27321e-08	0.126045	-0.0130047	0.0104599	0.213759	-0.191493	0.160102	0.213759	-0.0116174	0.0104831	0.267774	-0.181167	0.155479	0.267774
biochemistry_SHBG	pAN:Vahedi_Tcell_SE_proxy_0_1000_ld_n100_p0_maf_lf_block	247626	-1.29952e-08	2.28607e-08	0.56973	-0.0043538	0.00495049	0.379147	-0.282819	0.194833	0.379147	-0.00288237	0.00456344	0.527633	-0.201674	0.196253	0.527633
biochemistry_SHBG	pAN:Vahedi_Tcell_TE_proxy_0_1000_ld_n100_p0_maf_common_block	525678	-2.34472e-08	2.73741e-08	0.391696	-0.00999898	0.0135709	0.461246	-0.223889	0.53196	0.461246	-0.00841674	0.01352	0.533588	-0.188349	0.501467	0.533588
biochemistry_SHBG	pAN:Vahedi_Tcell_TE_proxy_0_1000_ld_n100_p0_maf_lf_block	231648	1.35943e-09	1.78978e-08	0.939455	-0.00117585	0.00390187	0.763143	-0.0896929	0.243786	0.763143	0.000234477	0.00415786	0.955028	-9.44252e-05	0.266381	0.955028
biochemistry_TotalBilirubin	pAN:proxy_0_100_ld_p0_p100_maf_common_block	2343178	-2.49247e-08	4.14753e-08	0.547872	-0.0167888	0.0172386	0.330101	-0.247501	0.157895	0.330101	0	0	1	0	0	1
biochemistry_TotalBilirubin	pAN:proxy_0_100_ld_p0_p100_maf_lf_block	670340	-5.77618e-09	1.86514e-08	0.756795	-0.00731603	0.00683271	0.284288	-0.303471	0.17792	0.284288	0	0	1	0	0	1
biochemistry_TotalBilirubin	pAN:proxy_100_1000_ld_p0_p100_maf_common_block	18149332	4.26231e-09	1.49116e-08	0.775001	0.0965241	0.108605	0.374132	0.320092	0.175258	0.374132	0	0	1	0	0	1
biochemistry_TotalBilirubin	pAN:proxy_100_1000_ld_p0_p100_maf_lf_block	4508486	3.06496e-09	4.65202e-09	0.509995	-0.00831054	0.0183476	0.650584	-0.224723	0.281326	0.650584	0	0	1	0	0	1
biochemistry_TotalBilirubin	pAN:proxy_1000_10000_ld_p0_p100_maf_common_block	166839954	-8.56834e-10	1.33371e-09	0.520584	-0.140418	0.239703	0.558011	-0.0788868	0.0801391	0.558011	1.3206e-08	2.36056e-08	0.575859	7.63885e-09	8.12391e-09	0.575859
biochemistry_TotalBilirubin	pAN:proxy_1000_10000_ld_p0_p100_maf_lf_block	40294866	-3.87547e-10	4.25668e-10	0.362589	-0.01667	0.0178058	0.349165	-0.0103926	0.0438545	0.349165	1.80673e-09	1.837e-09	0.325351	1.38113e-09	4.20637e-09	0.325351
biochemistry_TotalBilirubin	pAN:proxy_0_100_ld_n100_p0_maf_common_block	2700388	-1.82425e-08	2.95519e-08	0.537035	0.0601919	0.0856024	0.481958	1.2451	1.04322	0.481958	0	0	1	0	0	1
biochemistry_TotalBilirubin	pAN:proxy_0_100_ld_n100_p0_maf_lf_block	1215854	5.53485e-09	2.75319e-08	0.840672	0.003718	0.0220216	0.865927	-0.792059	1.72335	0.865927	0	0	1	0	0	1
biochemistry_TotalBilirubin	pAN:proxy_100_1000_ld_n100_p0_maf_common_block	22423426	-2.31167e-09	3.5178e-09	0.511094	0.0330992	0.0579084	0.567608	0.0200136	0.162206	0.567608	0	0	1	0	0	1
biochemistry_TotalBilirubin	pAN:proxy_100_1000_ld_n100_p0_maf_lf_block	9958040	-2.71455e-09	6.05042e-09	0.653681	-0.023929	0.0325042	0.46162	-0.0669943	0.144956	0.46162	0	0	1	0	0	1
biochemistry_TotalBilirubin	pAN:proxy_1000_10000_ld_n100_p0_maf_common_block	205583736	-4.66372e-10	7.82853e-10	0.551353	-0.0949975	0.179126	0.595877	-0.0458786	0.0503342	0.595877	2.20251e-08	4.07423e-08	0.588785	1.04514e-08	1.12252e-08	0.588785
biochemistry_TotalBilirubin	pAN:proxy_1000_10000_ld_n100_p0_maf_lf_block	94095190	-4.71857e-10	4.6257e-10	0.307692	-0.0454397	0.0443821	0.305917	-0.0162446	0.043054	0.305917	0	0	1	0	0	1
biochemistry_TotalBilirubin	pAN:exon_ld_p0_p100_maf_common_block	487000	3.09579e-08	3.86124e-08	0.422691	0.00940102	0.018867	0.618287	0.436082	0.579509	0.618287	0.00899239	0.0184437	0.625862	0.420268	0.568925	0.625862
biochemistry_TotalBilirubin	pAN:exon_ld_p0_p100_maf_lf_block	160194	4.60261e-08	5.29955e-08	0.385125	0.000576527	0.00159872	0.718385	0.104121	0.245617	0.718385	0.000837329	0.00167098	0.616301	0.171524	0.24267	0.616301
biochemistry_TotalBilirubin	pAN:exonic_gene_ld_p0_p100_maf_common_block	1062226	-2.19061e-08	1.91033e-08	0.251499	0.00835871	0.0306518	0.785084	0.206826	0.436092	0.785084	0.00800253	0.0303422	0.791978	0.201199	0.433024	0.791978
biochemistry_TotalBilirubin	pAN:exonic_gene_ld_p0_p100_maf_lf_block	331686	-3.39452e-08	4.00903e-08	0.397152	-0.00643027	0.00824001	0.435172	-0.748545	0.538978	0.435172	-0.00614789	0.00794258	0.438906	-0.71766	0.520733	0.438906
biochemistry_TotalBilirubin	pAN:cS2G_promoter_ld_p0_p100_maf_common_block	808646	-1.37411e-08	3.14778e-08	0.662449	-0.00112925	0.0169313	0.946824	-0.245332	0.433088	0.946824	-0.00161023	0.017362	0.926106	-0.252131	0.435634	0.926106
biochemistry_TotalBilirubin	pAN:cS2G_promoter_ld_p0_p100_maf_lf_block	216124	-1.36509e-08	2.69086e-08	0.611939	-0.00563905	0.00791273	0.476058	-0.639367	0.453477	0.476058	-0.00538142	0.00763809	0.48109	-0.614833	0.440999	0.48109
biochemistry_TotalBilirubin	pAN:protein_domain_ld_p0_p100_maf_common_block	83382	1.98131e-07	2.85845e-07	0.48822	0.0157373	0.0240083	0.512152	1.18854	1.2233	0.512152	0.0157302	0.0239932	0.512073	1.18779	1.22235	0.512073
biochemistry_TotalBilirubin	pAN:protein_domain_ld_p0_p100_maf_lf_block	44122	-4.32935e-08	6.74459e-08	0.520938	-0.00277066	0.00383264	0.469735	-0.964185	0.748255	0.469735	-0.00272179	0.00378595	0.47219	-0.953814	0.746336	0.47219
biochemistry_TotalBilirubin	pAN:gene_ld_p0_p100_maf_common_block	1305493598	3.28613e-11	5.08828e-10	0.948507	0.0487862	0.697726	0.944256	-0.0112691	0.0468978	0.944256	0.0704119	0.657804	0.914757	-0.0089596	0.0439517	0.914757
biochemistry_TotalBilirubin	pAN:gene_ld_p0_p100_maf_lf_block	328356758	5.27382e-11	1.13777e-10	0.642989	-0.0115184	0.0174847	0.510045	-0.00084041	0.00658567	0.510045	0.00188536	0.0221764	0.932248	0.0029002	0.00745705	0.932248
biochemistry_TotalBilirubin	pAN:exon_ld_n100_p0_maf_common_block	598522	1.01361e-08	2.70359e-08	0.707724	0.011647	0.0230886	0.613946	0.43239	0.543789	0.613946	0.0105606	0.0221993	0.634274	0.399889	0.528022	0.634274
biochemistry_TotalBilirubin	pAN:exon_ld_n100_p0_maf_lf_block	365634	5.07856e-08	5.9145e-08	0.390527	0.00285575	0.00585777	0.625893	0.323623	0.346547	0.625893	0.00316315	0.00614984	0.607009	0.368091	0.364069	0.607009
biochemistry_TotalBilirubin	pAN:exonic_gene_ld_n100_p0_maf_common_block	1284564	-1.15847e-09	2.01265e-08	0.954099	0.0213944	0.0433375	0.62154	0.333231	0.45932	0.62154	0.020365	0.0425815	0.632466	0.320474	0.453658	0.632466
biochemistry_TotalBilirubin	pAN:exonic_gene_ld_n100_p0_maf_lf_block	884814	-3.70045e-08	4.20457e-08	0.378804	-0.021664	0.0248019	0.382401	-0.794652	0.554879	0.382401	-0.0212786	0.0242381	0.379998	-0.778219	0.539404	0.379998
biochemistry_TotalBilirubin	pAN:cS2G_promoter_ld_n100_p0_maf_common_block	945624	-2.90561e-08	4.72773e-08	0.538826	-0.00653582	0.0242668	0.787674	-0.289799	0.433218	0.787674	-0.00776163	0.0252414	0.758465	-0.30162	0.433691	0.758465
biochemistry_TotalBilirubin	pAN:cS2G_promoter_ld_n100_p0_maf_lf_block	514018	-6.82395e-09	2.57401e-08	0.790925	-0.00492313	0.0128618	0.70189	-0.5026	0.639768	0.70189	-0.00464522	0.0123959	0.707854	-0.47701	0.609421	0.707854
biochemistry_TotalBilirubin	pAN:protein_domain_ld_n100_p0_maf_common_block	104524	1.39086e-07	1.7957e-07	0.438607	0.0154184	0.020794	0.458399	0.82679	0.756595	0.458399	0.0152523	0.0206242	0.459583	0.819176	0.751738	0.459583
biochemistry_TotalBilirubin	pAN:protein_domain_ld_n100_p0_maf_lf_block	139614	-5.02643e-08	7.20273e-08	0.485271	-0.0105039	0.0131132	0.42312	-1.07447	0.860883	0.42312	-0.0104616	0.0130028	0.421068	-1.06381	0.845956	0.421068
biochemistry_TotalBilirubin	pAN:gene_ld_n100_p0_maf_common_block	1429492714	3.7589e-11	5.14762e-10	0.941789	0.112523	0.746272	0.880149	-0.00821593	0.0461541	0.880149	0.110744	0.717487	0.877334	-0.00730205	0.0437155	0.877334
biochemistry_TotalBilirubin	pAN:gene_ld_n100_p0_maf_lf_block	714684858	1.00329e-10	1.34905e-10	0.457057	0.0116209	0.0464079	0.802272	0.00241993	0.00477684	0.802272	0.0392185	0.062317	0.529128	0.00568131	0.00536298	0.529128
biochemistry_TotalBilirubin	pAN:H3K27ac_Hnisz_proxy_0_100_ld_p0_p100_maf_common_block	925540	3.44734e-08	5.22005e-08	0.508994	0.004091	0.0147122	0.78096	0.264462	0.471189	0.78096	0.0104268	0.0184883	0.572775	0.426894	0.478796	0.572775
biochemistry_TotalBilirubin	pAN:H3K27ac_Hnisz_proxy_0_100_ld_p0_p100_maf_lf_block	274424	4.38238e-08	2.58299e-08	0.0897661	0.00141513	0.00314335	0.652567	0.273754	0.313314	0.652567	0.00422291	0.00462797	0.361518	0.509771	0.216872	0.361518
biochemistry_TotalBilirubin	pAN:H3K27ac_PGC2_proxy_0_100_ld_p0_p100_maf_common_block	623644	1.32846e-08	3.42616e-08	0.698209	0.00209746	0.0118863	0.859932	0.297727	0.592585	0.859932	0.00636736	0.0142707	0.655465	0.414058	0.57755	0.655465
biochemistry_TotalBilirubin	pAN:H3K27ac_PGC2_proxy_0_100_ld_p0_p100_maf_lf_block	186708	1.68077e-08	5.35564e-08	0.753648	-5.622e-05	0.00421074	0.989347	0.536455	1.04391	0.989347	0.00185688	0.00558879	0.7397	0.7055	1.00932	0.7397
biochemistry_TotalBilirubin	pAN:H3K4me1_Trynka_proxy_0_100_ld_p0_p100_maf_common_block	916692	-1.03081e-09	2.21896e-08	0.962948	0.000174929	0.0128664	0.989152	0.132708	0.397119	0.989152	0.00642698	0.0145821	0.659398	0.30507	0.383793	0.659398
biochemistry_TotalBilirubin	pAN:H3K4me1_Trynka_proxy_0_100_ld_p0_p100_maf_lf_block	271512	-4.33344e-08	2.58192e-08	0.0932733	-0.00495645	0.00247896	0.0455642	-0.0259154	0.905955	0.0455642	-0.00219403	0.00240888	0.362396	0.222175	0.852135	0.362396
biochemistry_TotalBilirubin	pAN:Intron_UCSC_proxy_0_100_ld_p0_p100_maf_common_block	882398	-3.73417e-09	2.0707e-08	0.856891	-0.00219788	0.00943015	0.815708	-0.0203846	0.259318	0.815708	0.00381196	0.00765992	0.618731	0.144713	0.186789	0.618731
biochemistry_TotalBilirubin	pAN:Intron_UCSC_proxy_0_100_ld_p0_p100_maf_lf_block	274280	4.54674e-09	1.92304e-08	0.813095	-0.00303435	0.00479602	0.526941	-0.548291	0.493161	0.526941	-0.000244323	0.002655	0.926679	-0.318465	0.554344	0.926679
biochemistry_TotalBilirubin	pAN:Repressed_Hoffman_proxy_0_100_ld_p0_p100_maf_common_block	1090886	1.43273e-08	4.84622e-08	0.767506	-0.000458051	0.011948	0.969419	0.983345	1.66649	0.969419	0.0069681	0.0157935	0.659069	1.02975	1.24331	0.659069
biochemistry_TotalBilirubin	pAN:Repressed_Hoffman_proxy_0_100_ld_p0_p100_maf_lf_block	307284	-1.07491e-08	1.58972e-08	0.498938	-0.00457491	0.00433675	0.291464	-0.250185	0.364241	0.291464	-0.00147081	0.00220825	0.505376	-0.09248	0.174709	0.505376
biochemistry_TotalBilirubin	pAN:SuperEnhancer_Hnisz_proxy_0_100_ld_p0_p100_maf_common_block	415780	-3.43294e-08	5.93291e-08	0.562841	-0.00281223	0.00541081	0.603243	-0.0945218	0.165196	0.603243	4.75773e-05	0.00442019	0.991412	0.0126094	0.151618	0.991412
biochemistry_TotalBilirubin	pAN:SuperEnhancer_Hnisz_proxy_0_100_ld_p0_p100_maf_lf_block	120996	7.66557e-09	2.06761e-08	0.710828	-0.000107728	0.00149443	0.942534	0.149945	0.361822	0.942534	0.00113528	0.00195548	0.561535	0.309275	0.277959	0.561535
biochemistry_TotalBilirubin	pAN:Transcribed_Hoffman_proxy_0_100_ld_p0_p100_maf_common_block	708774	1.01112e-08	2.37195e-08	0.6699	-0.0074699	0.0108157	0.489784	-0.383779	0.36346	0.489784	-0.00265299	0.00784476	0.735223	-0.207813	0.353243	0.735223
biochemistry_TotalBilirubin	pAN:Transcribed_Hoffman_proxy_0_100_ld_p0_p100_maf_lf_block	226870	-1.18461e-08	1.76179e-08	0.501336	-0.00206003	0.00204067	0.312742	-0.171621	0.319306	0.312742	0.00024628	0.00179762	0.891028	0.136958	0.274645	0.891028
biochemistry_TotalBilirubin	pAN:H3K27ac_Hnisz_proxy_0_100_ld_n100_p0_maf_common_block	1049574	8.36532e-08	9.7669e-08	0.391723	0.0395884	0.0568837	0.486458	1.29767	1.1504	0.486458	0.0167842	0.0267445	0.530281	0.557859	0.540369	0.530281
biochemistry_TotalBilirubin	pAN:H3K27ac_Hnisz_proxy_0_100_ld_n100_p0_maf_lf_block	482238	1.00774e-07	5.25818e-08	0.0552992	0.0163405	0.00907065	0.0716292	0.0128019	1.87728	0.0716292	0.0148934	0.0123876	0.229255	0.665571	0.538242	0.229255
biochemistry_TotalBilirubin	pAN:H3K27ac_PGC2_proxy_0_100_ld_n100_p0_maf_common_block	705344	-7.94681e-08	5.38594e-08	0.140085	-0.00189775	0.0182395	0.917133	0.320657	0.908277	0.917133	-0.0172305	0.00914718	0.0596061	-0.303516	0.398266	0.0596061
biochemistry_TotalBilirubin	pAN:H3K27ac_PGC2_proxy_0_100_ld_n100_p0_maf_lf_block	330300	-5.89359e-09	2.95358e-08	0.84184	0.00647026	0.00750062	0.388341	0.239961	0.427444	0.388341	0.00547821	0.0103484	0.596542	0.626921	0.664951	0.596542
biochemistry_TotalBilirubin	pAN:H3K4me1_Trynka_proxy_0_100_ld_n100_p0_maf_common_block	1055052	3.09663e-08	2.50469e-08	0.216335	0.0299893	0.038418	0.435035	0.979299	0.736836	0.435035	0.00710869	0.00969241	0.463297	0.188675	0.160478	0.463297
biochemistry_TotalBilirubin	pAN:H3K4me1_Trynka_proxy_0_100_ld_n100_p0_maf_lf_block	492442	-2.7541e-08	3.10348e-08	0.374851	0.000526872	0.00869459	0.95168	-0.117021	0.511424	0.95168	-0.00094927	0.0084588	0.910647	0.430367	0.984494	0.910647
biochemistry_TotalBilirubin	pAN:Intron_UCSC_proxy_0_100_ld_n100_p0_maf_common_block	1000546	4.7519e-08	6.19921e-08	0.44336	0.0482241	0.060554	0.42581	1.82428	1.32739	0.42581	0.0265603	0.031665	0.401587	0.941792	0.606156	0.401587
biochemistry_TotalBilirubin	pAN:Intron_UCSC_proxy_0_100_ld_n100_p0_maf_lf_block	479822	8.51462e-09	3.89502e-08	0.82696	-0.00217921	0.0213916	0.918858	-1.78825	3.11964	0.918858	-0.00361813	0.0143086	0.800374	-1.08518	1.66154	0.800374
biochemistry_TotalBilirubin	pAN:Repressed_Hoffman_proxy_0_100_ld_n100_p0_maf_common_block	1222378	3.6628e-08	6.10583e-08	0.548583	0.0571001	0.0771438	0.459193	3.68684	2.68813	0.459193	0.0306628	0.0403144	0.446901	1.83965	1.20807	0.446901
biochemistry_TotalBilirubin	pAN:Repressed_Hoffman_proxy_0_100_ld_n100_p0_maf_lf_block	508832	-1.67201e-09	3.88992e-08	0.965715	0.0129287	0.00661816	0.0507588	-1.29565	3.44518	0.0507588	0.0114106	0.00835394	0.171973	-0.0511963	1.23328	0.171973
biochemistry_TotalBilirubin	pAN:SuperEnhancer_Hnisz_proxy_0_100_ld_n100_p0_maf_common_block	464622	-6.69864e-08	7.08082e-08	0.344136	0.00372163	0.0140385	0.79093	0.385183	0.672174	0.79093	-0.0064048	0.00696326	0.357678	-0.155209	0.264346	0.357678
biochemistry_TotalBilirubin	pAN:SuperEnhancer_Hnisz_proxy_0_100_ld_n100_p0_maf_lf_block	212544	-4.46771e-09	5.36578e-08	0.933642	0.00313099	0.00640819	0.625131	0.134057	0.643026	0.625131	0.00249241	0.0073767	0.735456	0.729293	0.959659	0.735456
biochemistry_TotalBilirubin	pAN:Transcribed_Hoffman_proxy_0_100_ld_n100_p0_maf_common_block	797776	-2.77131e-08	3.20877e-08	0.387771	-0.00248845	0.00985704	0.80069	-0.00797295	0.34512	0.80069	-0.0197445	0.0236491	0.403776	-0.863484	0.580106	0.403776
biochemistry_TotalBilirubin	pAN:Transcribed_Hoffman_proxy_0_100_ld_n100_p0_maf_lf_block	394676	-1.01211e-07	1.18053e-07	0.391259	-0.0198782	0.0303044	0.511855	-3.05121	2.82226	0.511855	-0.0210619	0.0243815	0.387673	-2.42814	1.39067	0.387673
biochemistry_TotalBilirubin	pAN:DGF_ENCODE_proxy_0_1000_ld_p0_p100_maf_common_block	764622	-6.08451e-08	8.66349e-08	0.482482	-0.0289244	0.0442106	0.512956	-1.50912	1.31285	0.512956	-0.0301321	0.0460188	0.51261	-1.57437	1.36849	0.51261
biochemistry_TotalBilirubin	pAN:DGF_ENCODE_proxy_0_1000_ld_p0_p100_maf_lf_block	215868	-2.29819e-08	2.2048e-08	0.297247	-0.00651981	0.00621064	0.293818	-0.842779	0.365792	0.293818	-0.00555352	0.00522755	0.288074	-0.701467	0.296007	0.288074
biochemistry_TotalBilirubin	pAN:DHS_Trynka_proxy_0_1000_ld_p0_p100_maf_common_block	1237814	1.11862e-08	9.62163e-09	0.244989	0.00831919	0.00659627	0.207238	0.106086	0.147964	0.207238	0.00553997	0.00682652	0.417057	0.0373769	0.191913	0.417057
biochemistry_TotalBilirubin	pAN:DHS_Trynka_proxy_0_1000_ld_p0_p100_maf_lf_block	329756	7.74574e-10	1.54405e-08	0.959991	-0.00422285	0.00488444	0.387284	-0.744077	0.462762	0.387284	-0.0029365	0.00379877	0.439515	-0.490668	0.367633	0.439515
biochemistry_TotalBilirubin	pAN:DHS_peaks_Trynka_proxy_0_1000_ld_p0_p100_maf_common_block	582970	2.80044e-08	3.70743e-08	0.450032	0.00635797	0.00786142	0.418656	0.312192	0.270295	0.418656	0.00538465	0.00695538	0.43883	0.258523	0.242725	0.43883
biochemistry_TotalBilirubin	pAN:DHS_peaks_Trynka_proxy_0_1000_ld_p0_p100_maf_lf_block	160352	-2.53583e-08	4.09868e-08	0.536117	-0.00456068	0.00551098	0.407919	-2.00719	1.1872	0.407919	-0.00386352	0.00479221	0.420122	-1.70454	1.03347	0.420122
biochemistry_TotalBilirubin	pAN:Enhancer_Hoffman_proxy_0_1000_ld_p0_p100_maf_common_block	476738	-1.6978e-08	1.51902e-08	0.263698	-0.00308739	0.00896382	0.730525	-0.222098	0.355724	0.730525	-0.00449347	0.00776542	0.562824	-0.299817	0.303123	0.562824
biochemistry_TotalBilirubin	pAN:Enhancer_Hoffman_proxy_0_1000_ld_p0_p100_maf_lf_block	125330	-4.25413e-09	3.13496e-08	0.892059	-0.00142209	0.00249759	0.569096	-0.131636	1.35623	0.569096	-0.00098427	0.00287356	0.731955	0.0850334	1.49548	0.731955
biochemistry_TotalBilirubin	pAN:FetalDHS_Trynka_proxy_0_1000_ld_p0_p100_maf_common_block	535734	-2.46743e-08	1.40542e-08	0.0791465	-9.32207e-05	0.00575947	0.987086	0.0112346	0.206107	0.987086	-0.00110215	0.00515458	0.830688	-0.0373648	0.183346	0.830688
biochemistry_TotalBilirubin	pAN:FetalDHS_Trynka_proxy_0_1000_ld_p0_p100_maf_lf_block	146378	1.27766e-08	2.37925e-08	0.591265	-0.00184192	0.00297879	0.536348	-1.25814	1.00669	0.536348	-0.0012343	0.00253168	0.625873	-0.860893	0.860913	0.625873
biochemistry_TotalBilirubin	pAN:H3K27ac_Hnisz_proxy_0_1000_ld_p0_p100_maf_common_block	7731112	-9.48796e-09	1.11902e-08	0.396505	0.019522	0.0307068	0.524936	0.0950844	0.0964217	0.524936	-0.00897337	0.0183871	0.625532	-0.0407115	0.0487351	0.625532
biochemistry_TotalBilirubin	pAN:H3K27ac_Hnisz_proxy_0_1000_ld_p0_p100_maf_lf_block	1997882	-4.38913e-09	5.47842e-09	0.423035	-0.0143784	0.0162485	0.376206	-0.318543	0.139101	0.376206	-0.00856839	0.00825485	0.299278	-0.127357	0.0798784	0.299278
biochemistry_TotalBilirubin	pAN:H3K27ac_PGC2_proxy_0_1000_ld_p0_p100_maf_common_block	4792426	-7.01281e-09	1.14776e-08	0.5412	0.0139841	0.0208987	0.503408	0.0802286	0.0785179	0.503408	-0.00307902	0.0154476	0.842013	-0.0256802	0.0575529	0.842013
biochemistry_TotalBilirubin	pAN:H3K27ac_PGC2_proxy_0_1000_ld_p0_p100_maf_lf_block	1251068	-2.68721e-09	1.06261e-08	0.800355	-0.0104244	0.0120253	0.386016	-0.238743	0.112934	0.386016	-0.00665644	0.00725755	0.359051	-0.118385	0.0653497	0.359051
biochemistry_TotalBilirubin	pAN:H3K4me1_Trynka_proxy_0_1000_ld_p0_p100_maf_common_block	6744294	3.00747e-10	5.89247e-09	0.959294	0.0358633	0.0360007	0.319161	0.176617	0.0898754	0.319161	0.0123593	0.0159717	0.439037	0.0423789	0.069056	0.439037
biochemistry_TotalBilirubin	pAN:H3K4me1_Trynka_proxy_0_1000_ld_p0_p100_maf_lf_block	1765080	6.06808e-09	7.45964e-09	0.415958	-0.0104164	0.0122312	0.39442	-0.286584	0.202119	0.39442	-0.00505964	0.00590828	0.391796	-0.110548	0.0840205	0.391796
biochemistry_TotalBilirubin	pAN:H3K4me1_peaks_Trynka_proxy_0_1000_ld_p0_p100_maf_common_block	1333760	2.627e-08	2.75292e-08	0.339951	0.0343056	0.0353987	0.332486	1.44261	0.950319	0.332486	0.0306692	0.0308242	0.319749	1.28468	0.826947	0.319749
biochemistry_TotalBilirubin	pAN:H3K4me1_peaks_Trynka_proxy_0_1000_ld_p0_p100_maf_lf_block	375606	2.37515e-08	3.20163e-08	0.458176	0.00232878	0.00585254	0.690697	0.443713	0.542462	0.690697	0.00369371	0.00718114	0.606999	0.644341	0.662321	0.606999
biochemistry_TotalBilirubin	pAN:H3K4me3_Trynka_proxy_0_1000_ld_p0_p100_maf_common_block	1737482	1.95523e-09	8.15046e-09	0.810414	0.0270257	0.0281273	0.336635	0.452003	0.297422	0.336635	0.021587	0.0221968	0.330789	0.354044	0.231604	0.330789
biochemistry_TotalBilirubin	pAN:H3K4me3_Trynka_proxy_0_1000_ld_p0_p100_maf_lf_block	484074	6.05291e-09	9.34203e-09	0.517035	-0.00427298	0.00542902	0.431245	-0.377235	0.242691	0.431245	-0.0026479	0.0038859	0.49561	-0.209332	0.18463	0.49561
biochemistry_TotalBilirubin	pAN:H3K9ac_Trynka_proxy_0_1000_ld_p0_p100_maf_common_block	1584146	2.26968e-08	2.63913e-08	0.389784	0.0409676	0.0438364	0.350017	0.610079	0.490167	0.350017	0.0359592	0.0379187	0.342965	0.533273	0.424212	0.342965
biochemistry_TotalBilirubin	pAN:H3K9ac_Trynka_proxy_0_1000_ld_p0_p100_maf_lf_block	449198	-1.45353e-09	1.1755e-08	0.90159	-0.00526093	0.00506061	0.298532	-0.682461	0.283779	0.298532	-0.00377817	0.0038996	0.332615	-0.454947	0.285941	0.332615
biochemistry_TotalBilirubin	pAN:Intron_UCSC_proxy_0_1000_ld_p0_p100_maf_common_block	7484454	7.95082e-09	9.5477e-09	0.404988	0.0576478	0.0502497	0.251288	0.213199	0.160942	0.251288	0.0301202	0.0368987	0.414332	0.0555603	0.22699	0.414332
biochemistry_TotalBilirubin	pAN:Intron_UCSC_proxy_0_1000_ld_p0_p100_maf_lf_block	2047162	-6.434e-09	5.87217e-09	0.273221	-0.0142393	0.0176539	0.419906	-0.339111	0.202231	0.419906	-0.00838324	0.00946485	0.375767	-0.154466	0.063766	0.375767
biochemistry_TotalBilirubin	pAN:Promoter_UCSC_proxy_0_1000_ld_p0_p100_maf_common_block	871824	4.09731e-08	3.59518e-08	0.254425	0.0396672	0.03435	0.248175	0.121031	0.341449	0.248175	0.0365811	0.0307933	0.23485	0.0874947	0.353653	0.23485
biochemistry_TotalBilirubin	pAN:Promoter_UCSC_proxy_0_1000_ld_p0_p100_maf_lf_block	230998	-5.1835e-08	4.3507e-08	0.23349	-0.0125276	0.0117002	0.284294	-0.155767	0.437925	0.284294	-0.0118193	0.0107801	0.272904	-0.104031	0.48048	0.272904
biochemistry_TotalBilirubin	pAN:Repressed_Hoffman_proxy_0_1000_ld_p0_p100_maf_common_block	7477910	2.82738e-09	1.18371e-08	0.811217	0.0488881	0.0259627	0.059698	-0.429164	1.25848	0.059698	0.0239305	0.024404	0.326793	-0.66745	1.34574	0.326793
biochemistry_TotalBilirubin	pAN:Repressed_Hoffman_proxy_0_1000_ld_p0_p100_maf_lf_block	1868512	6.11545e-10	6.21919e-09	0.921669	-0.00453166	0.0112695	0.687597	-0.380399	0.480647	0.687597	0.00125217	0.00525409	0.811631	-0.16076	0.306224	0.811631
biochemistry_TotalBilirubin	pAN:SuperEnhancer_Hnisz_proxy_0_1000_ld_p0_p100_maf_common_block	3546282	1.37732e-08	1.73906e-08	0.428366	0.0259682	0.0338317	0.442741	0.18981	0.165246	0.442741	0.0127234	0.0208085	0.540902	0.0953	0.109232	0.540902
biochemistry_TotalBilirubin	pAN:SuperEnhancer_Hnisz_proxy_0_1000_ld_p0_p100_maf_lf_block	895420	-1.62204e-08	2.19506e-08	0.459937	-0.0143105	0.0173979	0.41077	-0.626294	0.364129	0.41077	-0.0117116	0.013832	0.397162	-0.478212	0.238161	0.397162
biochemistry_TotalBilirubin	pAN:TFBS_ENCODE_proxy_0_1000_ld_p0_p100_maf_common_block	1285164	-2.82885e-09	9.41937e-09	0.763931	0.00414831	0.00979582	0.671946	0.0802009	0.131708	0.671946	0.000986488	0.00828764	0.905251	0.0150237	0.111465	0.905251
biochemistry_TotalBilirubin	pAN:TFBS_ENCODE_proxy_0_1000_ld_p0_p100_maf_lf_block	329300	1.24737e-08	1.04607e-08	0.23309	-0.00194236	0.00514076	0.705552	-0.35135	0.469772	0.705552	-0.000664605	0.00401087	0.868392	-0.219563	0.39349	0.868392
biochemistry_TotalBilirubin	pAN:Transcribed_Hoffman_proxy_0_1000_ld_p0_p100_maf_common_block	4387156	-1.02711e-08	1.12594e-08	0.361654	-0.0114147	0.0152972	0.455552	-0.0716646	0.0769463	0.455552	-0.0252115	0.0258945	0.330245	-0.188637	0.112397	0.330245
biochemistry_TotalBilirubin	pAN:Transcribed_Hoffman_proxy_0_1000_ld_p0_p100_maf_lf_block	1261680	6.42083e-09	6.72933e-09	0.340004	-0.00277935	0.00669363	0.677979	-0.167373	0.208507	0.677979	0.00131215	0.00422678	0.756228	0.0297114	0.105678	0.756228
biochemistry_TotalBilirubin	pAN:Vahedi_Tcell_SE_proxy_0_1000_ld_p0_p100_maf_common_block	373640	-2.51128e-09	1.99468e-08	0.899812	0.00299766	0.00992817	0.762702	0.23926	0.58869	0.762702	0.00161513	0.0084885	0.849095	0.137088	0.508106	0.849095
biochemistry_TotalBilirubin	pAN:Vahedi_Tcell_SE_proxy_0_1000_ld_p0_p100_maf_lf_block	113620	-1.14005e-09	2.15349e-08	0.95778	-0.00148081	0.00343053	0.665991	-1.19376	1.36636	0.665991	-0.00115002	0.00304558	0.705725	-1.0169	1.22653	0.705725
biochemistry_TotalBilirubin	pAN:Vahedi_Tcell_TE_proxy_0_1000_ld_p0_p100_maf_common_block	435424	-7.04184e-08	6.90378e-08	0.30773	-0.0292112	0.0282793	0.301627	-1.77127	1.37232	0.301627	-0.0307912	0.0301056	0.306415	-1.86743	1.46175	0.306415
biochemistry_TotalBilirubin	pAN:Vahedi_Tcell_TE_proxy_0_1000_ld_p0_p100_maf_lf_block	110928	-1.8614e-08	2.72981e-08	0.495315	-0.00266591	0.00345154	0.439887	-0.762226	0.462488	0.439887	-0.00233616	0.00303694	0.441745	-0.635435	0.368471	0.441745
biochemistry_TotalBilirubin	pAN:DGF_ENCODE_proxy_0_1000_ld_n100_p0_maf_common_block	933912	-5.83979e-08	5.88424e-08	0.32098	-0.0214867	0.0259804	0.408217	-0.692518	0.513717	0.408217	-0.0281515	0.0329011	0.392196	-0.924459	0.64505	0.392196
biochemistry_TotalBilirubin	pAN:DGF_ENCODE_proxy_0_1000_ld_n100_p0_maf_lf_block	466130	-4.29214e-08	7.02088e-08	0.540975	-0.0163521	0.0262819	0.533824	-1.41049	1.42855	0.533824	-0.0159282	0.0240533	0.507839	-1.31768	1.23848	0.507839
biochemistry_TotalBilirubin	pAN:DHS_Trynka_proxy_0_1000_ld_n100_p0_maf_common_block	1524052	4.82739e-08	4.70375e-08	0.304757	0.0433715	0.0346317	0.210436	0.677679	0.176918	0.210436	0.0341597	0.025005	0.171902	0.512206	0.107566	0.171902
biochemistry_TotalBilirubin	pAN:DHS_Trynka_proxy_0_1000_ld_n100_p0_maf_lf_block	739436	1.40674e-08	2.1947e-08	0.521541	-0.0141961	0.0196886	0.47089	-1.30552	1.01807	0.47089	-0.0133198	0.0168288	0.428658	-1.14892	0.776275	0.428658
biochemistry_TotalBilirubin	pAN:DHS_peaks_Trynka_proxy_0_1000_ld_n100_p0_maf_common_block	719692	2.19962e-08	2.63853e-08	0.404476	0.0187985	0.0155109	0.22553	0.769565	0.384337	0.22553	0.0137763	0.010511	0.189974	0.559308	0.250663	0.189974
biochemistry_TotalBilirubin	pAN:DHS_peaks_Trynka_proxy_0_1000_ld_n100_p0_maf_lf_block	360696	4.85079e-08	8.0033e-08	0.544449	-0.00582152	0.00881776	0.509123	-1.05404	0.908804	0.509123	-0.00547687	0.00800822	0.494035	-0.887642	0.844167	0.494035
biochemistry_TotalBilirubin	pAN:Enhancer_Hoffman_proxy_0_1000_ld_n100_p0_maf_common_block	571982	-4.94741e-09	1.55183e-08	0.74987	0.00555348	0.0124179	0.654719	0.255804	0.440141	0.654719	0.0027412	0.0100871	0.785811	0.124571	0.354835	0.785811
biochemistry_TotalBilirubin	pAN:Enhancer_Hoffman_proxy_0_1000_ld_n100_p0_maf_lf_block	276686	-2.65421e-09	2.79465e-08	0.924335	-0.00148205	0.00547924	0.786788	0.0408027	1.11531	0.786788	-0.00107998	0.00622698	0.862309	0.163541	1.27705	0.862309
biochemistry_TotalBilirubin	pAN:FetalDHS_Trynka_proxy_0_1000_ld_n100_p0_maf_common_block	662628	-5.37105e-08	6.23096e-08	0.388691	0.00415939	0.00675392	0.537994	0.176051	0.192579	0.537994	-0.000268101	0.00982094	0.978221	0.00969039	0.286129	0.978221
biochemistry_TotalBilirubin	pAN:FetalDHS_Trynka_proxy_0_1000_ld_n100_p0_maf_lf_block	337032	-1.31837e-07	1.54631e-07	0.393887	-0.0268532	0.0309538	0.385656	-7.74545	4.59537	0.385656	-0.0265062	0.0293982	0.367256	-7.60138	4.28016	0.367256
biochemistry_TotalBilirubin	pAN:H3K27ac_Hnisz_proxy_0_1000_ld_n100_p0_maf_common_block	9322812	-1.41805e-08	1.85513e-08	0.444634	0.0521496	0.0379224	0.169079	0.158619	0.069132	0.169079	0.0173913	0.0166785	0.297069	0.0364795	0.0641341	0.297069
biochemistry_TotalBilirubin	pAN:H3K27ac_Hnisz_proxy_0_1000_ld_n100_p0_maf_lf_block	4228694	-1.56567e-08	8.37827e-09	0.0616605	-0.0326216	0.0318315	0.305448	-0.291828	0.108782	0.305448	-0.0251951	0.0186731	0.177248	-0.14789	0.154237	0.177248
biochemistry_TotalBilirubin	pAN:H3K27ac_PGC2_proxy_0_1000_ld_n100_p0_maf_common_block	5781286	8.78831e-09	1.30823e-08	0.50173	0.0486683	0.0503793	0.334025	0.232313	0.128408	0.334025	0.0259974	0.032083	0.417758	0.133332	0.0985678	0.417758
biochemistry_TotalBilirubin	pAN:H3K27ac_PGC2_proxy_0_1000_ld_n100_p0_maf_lf_block	2676166	1.51432e-08	1.44373e-08	0.294227	-0.00252037	0.0108837	0.81687	-0.0166665	0.0877785	0.81687	0.00204846	0.0100586	0.838625	0.0753487	0.136497	0.838625
biochemistry_TotalBilirubin	pAN:H3K4me1_Trynka_proxy_0_1000_ld_n100_p0_maf_common_block	8206518	-1.21086e-08	1.88798e-08	0.521293	0.0381362	0.025352	0.132512	0.102677	0.140149	0.132512	0.00493021	0.0331856	0.881897	-0.0389426	0.181501	0.881897
biochemistry_TotalBilirubin	pAN:H3K4me1_Trynka_proxy_0_1000_ld_n100_p0_maf_lf_block	3824946	3.2704e-09	8.15154e-09	0.688273	-0.0165831	0.0211603	0.433222	-0.208401	0.16833	0.433222	-0.0101666	0.0120306	0.398074	-0.0714751	0.0937507	0.398074
biochemistry_TotalBilirubin	pAN:H3K4me1_peaks_Trynka_proxy_0_1000_ld_n100_p0_maf_common_block	1644034	-4.94336e-09	1.28771e-08	0.701062	0.0179196	0.028988	0.536461	0.656296	0.641207	0.536461	0.00925686	0.0214696	0.666351	0.356659	0.474869	0.666351
biochemistry_TotalBilirubin	pAN:H3K4me1_peaks_Trynka_proxy_0_1000_ld_n100_p0_maf_lf_block	832118	1.57039e-08	2.58683e-08	0.543802	0.00211635	0.0153662	0.890456	0.138248	0.597794	0.890456	0.00326251	0.0153915	0.832132	0.251981	0.578806	0.832132
biochemistry_TotalBilirubin	pAN:H3K4me3_Trynka_proxy_0_1000_ld_n100_p0_maf_common_block	2096184	4.49909e-09	9.46588e-09	0.634576	0.0510922	0.0448296	0.254412	0.707292	0.373282	0.254412	0.0413751	0.0357625	0.247296	0.569779	0.293425	0.247296
biochemistry_TotalBilirubin	pAN:H3K4me3_Trynka_proxy_0_1000_ld_n100_p0_maf_lf_block	1063578	8.64843e-09	9.37358e-09	0.356196	-0.00431975	0.0109477	0.693153	-0.227051	0.296033	0.693153	-0.00268077	0.00854664	0.753776	-0.117373	0.218191	0.753776
biochemistry_TotalBilirubin	pAN:H3K9ac_Trynka_proxy_0_1000_ld_n100_p0_maf_common_block	1938478	3.01073e-08	2.28e-08	0.186669	0.0712394	0.0589246	0.226666	0.867559	0.52872	0.226666	0.0623578	0.0505058	0.216955	0.760371	0.451114	0.216955
biochemistry_TotalBilirubin	pAN:H3K9ac_Trynka_proxy_0_1000_ld_n100_p0_maf_lf_block	993438	-1.20311e-08	1.34801e-08	0.372119	-0.0128243	0.0124652	0.303569	-0.702151	0.421668	0.303569	-0.0112765	0.0106962	0.291766	-0.573779	0.445321	0.291766
biochemistry_TotalBilirubin	pAN:Intron_UCSC_proxy_0_1000_ld_n100_p0_maf_common_block	9091406	4.55032e-09	7.38389e-09	0.53773	0.0874802	0.0700036	0.211427	0.262767	0.209757	0.211427	0.0541716	0.0457819	0.236708	0.13304	0.201269	0.236708
biochemistry_TotalBilirubin	pAN:Intron_UCSC_proxy_0_1000_ld_n100_p0_maf_lf_block	4319756	-2.91646e-09	4.9462e-09	0.555435	-0.0165226	0.0272235	0.543901	-0.204624	0.195705	0.543901	-0.00887986	0.0133459	0.50582	-0.0655553	0.0792234	0.50582
biochemistry_TotalBilirubin	pAN:Promoter_UCSC_proxy_0_1000_ld_n100_p0_maf_common_block	1030152	7.43363e-08	8.46621e-08	0.379924	0.0785888	0.0810197	0.332048	0.506762	0.11592	0.332048	0.0745711	0.0775379	0.336182	0.490819	0.0999554	0.336182
biochemistry_TotalBilirubin	pAN:Promoter_UCSC_proxy_0_1000_ld_n100_p0_maf_lf_block	501216	-3.58665e-09	1.81165e-08	0.843063	-0.00549187	0.00541815	0.310771	0.197233	0.472701	0.310771	-0.00463528	0.00549788	0.399171	0.248455	0.531451	0.399171
biochemistry_TotalBilirubin	pAN:Repressed_Hoffman_proxy_0_1000_ld_n100_p0_maf_common_block	8925108	4.65704e-09	4.5417e-09	0.305176	0.0770498	0.0799007	0.334886	0.357305	0.244639	0.334886	0.039556	0.0453481	0.383058	0.217744	0.106533	0.383058
biochemistry_TotalBilirubin	pAN:Repressed_Hoffman_proxy_0_1000_ld_n100_p0_maf_lf_block	3655692	8.22596e-09	1.07974e-08	0.446153	0.0189076	0.015806	0.231608	-0.0480038	0.41364	0.231608	0.0247957	0.0238001	0.29749	0.180214	0.148444	0.29749
biochemistry_TotalBilirubin	pAN:SuperEnhancer_Hnisz_proxy_0_1000_ld_n100_p0_maf_common_block	4233048	2.75368e-08	3.05712e-08	0.367725	0.0677479	0.0651739	0.298575	0.371889	0.188788	0.298575	0.052159	0.0520357	0.316165	0.292925	0.164678	0.316165
biochemistry_TotalBilirubin	pAN:SuperEnhancer_Hnisz_proxy_0_1000_ld_n100_p0_maf_lf_block	1907102	-1.91903e-08	2.76699e-08	0.487967	-0.0338645	0.0363579	0.351636	-0.609791	0.249167	0.351636	-0.0304851	0.0308644	0.323294	-0.496084	0.136105	0.323294
biochemistry_TotalBilirubin	pAN:TFBS_ENCODE_proxy_0_1000_ld_n100_p0_maf_common_block	1519618	-1.45977e-09	1.37585e-08	0.915503	0.0242302	0.0172249	0.159519	0.369982	0.149826	0.159519	0.0155314	0.0115597	0.179085	0.225146	0.123246	0.179085
biochemistry_TotalBilirubin	pAN:TFBS_ENCODE_proxy_0_1000_ld_n100_p0_maf_lf_block	695616	4.09584e-08	4.27605e-08	0.338136	0.00935836	0.0109499	0.392742	0.37442	0.217472	0.392742	0.0102109	0.0133237	0.443458	0.47963	0.310889	0.443458
biochemistry_TotalBilirubin	pAN:Transcribed_Hoffman_proxy_0_1000_ld_n100_p0_maf_common_block	5309698	-1.4078e-09	4.79088e-09	0.768873	0.000780374	0.0196767	0.968364	-0.0219916	0.113364	0.968364	-0.0229609	0.0324224	0.478833	-0.169882	0.153669	0.478833
biochemistry_TotalBilirubin	pAN:Transcribed_Hoffman_proxy_0_1000_ld_n100_p0_maf_lf_block	2683116	1.62087e-08	1.49332e-08	0.277739	-0.00997691	0.0235107	0.671306	-0.352089	0.44862	0.671306	-0.00574554	0.0146676	0.695267	-0.186662	0.236896	0.695267
biochemistry_TotalBilirubin	pAN:Vahedi_Tcell_SE_proxy_0_1000_ld_n100_p0_maf_common_block	450748	-1.23677e-08	1.4163e-08	0.382533	0.00329703	0.00890776	0.711286	0.211731	0.421949	0.711286	0.00163268	0.00789876	0.836244	0.112401	0.378308	0.836244
biochemistry_TotalBilirubin	pAN:Vahedi_Tcell_SE_proxy_0_1000_ld_n100_p0_maf_lf_block	247626	-1.04427e-08	2.79329e-08	0.708516	-0.00466025	0.00834691	0.576626	-1.31262	1.2839	0.576626	-0.00422349	0.007759	0.586212	-1.18094	1.15339	0.586212
biochemistry_TotalBilirubin	pAN:Vahedi_Tcell_TE_proxy_0_1000_ld_n100_p0_maf_common_block	525678	-7.22078e-08	7.92511e-08	0.362229	-0.0345953	0.0386776	0.371078	-1.75303	1.60173	0.371078	-0.0366148	0.040364	0.364347	-1.85569	1.67375	0.364347
biochemistry_TotalBilirubin	pAN:Vahedi_Tcell_TE_proxy_0_1000_ld_n100_p0_maf_lf_block	231648	-1.55137e-08	2.60034e-08	0.550773	-0.00490972	0.00705897	0.486724	-0.753977	0.543813	0.486724	-0.00451012	0.00642553	0.482738	-0.642071	0.437169	0.482738
biochemistry_TotalProtein	pAN:proxy_0_100_ld_p0_p100_maf_common_block	2343178	-2.03083e-08	2.27125e-08	0.371242	0.0312403	0.0241594	0.195979	0.387717	0.240863	0.195979	0	0	1	0	0	1
biochemistry_TotalProtein	pAN:proxy_0_100_ld_p0_p100_maf_lf_block	670340	1.46606e-08	2.33002e-08	0.529216	-0.00825495	0.00464475	0.0755245	-0.619688	0.278042	0.0755245	0	0	1	0	0	1
biochemistry_TotalProtein	pAN:proxy_100_1000_ld_p0_p100_maf_common_block	18149332	-3.44721e-09	3.79172e-09	0.363276	0.0688281	0.0785045	0.380627	0.134212	0.136661	0.380627	0	0	1	0	0	1
biochemistry_TotalProtein	pAN:proxy_100_1000_ld_p0_p100_maf_lf_block	4508486	5.81773e-09	4.12309e-09	0.158241	-0.0299927	0.0225443	0.183389	-0.525821	0.280332	0.183389	0	0	1	0	0	1
biochemistry_TotalProtein	pAN:proxy_1000_10000_ld_p0_p100_maf_common_block	166839954	1.21498e-10	6.27336e-10	0.846432	-0.00285391	0.0989931	0.977001	-0.00089305	0.0254412	0.977001	3.20585e-10	9.28102e-09	0.972445	9.79892e-11	2.38811e-09	0.972445
biochemistry_TotalProtein	pAN:proxy_1000_10000_ld_p0_p100_maf_lf_block	40294866	5.07641e-10	6.14337e-10	0.408621	0.0186538	0.024607	0.448409	0.0436105	0.0478739	0.448409	-1.76639e-09	2.45552e-09	0.471921	-4.17174e-09	4.80009e-09	0.471921
biochemistry_TotalProtein	pAN:proxy_0_100_ld_n100_p0_maf_common_block	2700388	2.49901e-08	2.76891e-08	0.366779	0.0292739	0.0456375	0.521235	0.313624	0.402435	0.521235	0	0	1	0	0	1
biochemistry_TotalProtein	pAN:proxy_0_100_ld_n100_p0_maf_lf_block	1215854	-1.12136e-08	2.93074e-08	0.702001	0.00744008	0.0193517	0.700632	0.356966	0.630781	0.700632	0	0	1	0	0	1
biochemistry_TotalProtein	pAN:proxy_100_1000_ld_n100_p0_maf_common_block	22423426	-8.66806e-09	4.40701e-09	0.0491971	0.1002	0.114415	0.38116	0.155719	0.16173	0.38116	0	0	1	0	0	1
biochemistry_TotalProtein	pAN:proxy_100_1000_ld_n100_p0_maf_lf_block	9958040	1.13371e-08	6.21435e-09	0.0681014	-0.0360154	0.059699	0.54632	-0.305867	0.364887	0.54632	0	0	1	0	0	1
biochemistry_TotalProtein	pAN:proxy_1000_10000_ld_n100_p0_maf_common_block	205583736	3.43821e-10	6.60327e-10	0.602587	0.0509556	0.125876	0.685619	0.0129366	0.0264299	0.685619	-1.21949e-08	2.96898e-08	0.681261	-3.08868e-09	6.23331e-09	0.681261
biochemistry_TotalProtein	pAN:proxy_1000_10000_ld_n100_p0_maf_lf_block	94095190	-1.92695e-10	5.76604e-10	0.738237	-0.018963	0.0546301	0.728504	-0.0127036	0.0429026	0.728504	0	0	1	0	0	1
biochemistry_TotalProtein	pAN:exon_ld_p0_p100_maf_common_block	487000	-6.24674e-09	3.73022e-08	0.867006	-0.0147166	0.00999378	0.140866	-0.212941	0.124678	0.140866	-0.0158144	0.0100602	0.115956	-0.228985	0.121834	0.115956
biochemistry_TotalProtein	pAN:exon_ld_p0_p100_maf_lf_block	160194	1.47799e-08	2.21189e-08	0.504004	-0.00238776	0.00219996	0.277759	-0.185962	0.141111	0.277759	-0.00194531	0.00209348	0.352773	-0.152695	0.137262	0.352773
biochemistry_TotalProtein	pAN:exonic_gene_ld_p0_p100_maf_common_block	1062226	-3.46383e-08	3.17286e-08	0.274962	-0.0331409	0.02548	0.193373	-0.149991	0.11871	0.193373	-0.034281	0.0257203	0.182586	-0.155309	0.119654	0.182586
biochemistry_TotalProtein	pAN:exonic_gene_ld_p0_p100_maf_lf_block	331686	-1.92389e-08	1.52219e-08	0.206267	-0.00569284	0.00265377	0.0319379	-0.138617	0.0805297	0.0319379	-0.00524998	0.00263752	0.0465358	-0.126203	0.0827412	0.0465358
biochemistry_TotalProtein	pAN:cS2G_promoter_ld_p0_p100_maf_common_block	808646	-3.76467e-08	2.52342e-08	0.135728	-0.00711204	0.0133134	0.593201	-0.0366149	0.0793004	0.593201	-0.00837829	0.0133813	0.531238	-0.0448008	0.0797736	0.531238
biochemistry_TotalProtein	pAN:cS2G_promoter_ld_p0_p100_maf_lf_block	216124	-1.55475e-08	2.30801e-08	0.500545	-0.00567402	0.00528281	0.282799	-0.54125	0.368273	0.282799	-0.00522468	0.0051483	0.310184	-0.503669	0.363134	0.310184
biochemistry_TotalProtein	pAN:protein_domain_ld_p0_p100_maf_common_block	83382	1.41724e-08	1.99335e-07	0.943319	-0.000527903	0.0168332	0.974982	-0.0371762	0.364009	0.974982	-0.000653194	0.0168306	0.969042	-0.0393186	0.363732	0.969042
biochemistry_TotalProtein	pAN:protein_domain_ld_p0_p100_maf_lf_block	44122	3.08654e-09	3.95084e-08	0.93773	-0.00063916	0.00157228	0.684361	-0.0739307	0.22124	0.684361	-0.000571147	0.0015903	0.719487	-0.0647372	0.223646	0.719487
biochemistry_TotalProtein	pAN:gene_ld_p0_p100_maf_common_block	1305493598	2.0236e-11	3.05415e-10	0.947173	0.0650975	0.373861	0.861769	0.00398963	0.0183249	0.861769	0.0254734	0.390906	0.948043	0.00155851	0.0192007	0.948043
biochemistry_TotalProtein	pAN:gene_ld_p0_p100_maf_lf_block	328356758	1.82029e-11	7.40167e-11	0.805737	-0.0123577	0.0197674	0.531869	-0.00497515	0.00781037	0.531869	-0.00364556	0.0209108	0.861599	-0.000830379	0.00829964	0.861599
biochemistry_TotalProtein	pAN:exon_ld_n100_p0_maf_common_block	598522	-2.52646e-08	4.22723e-08	0.550064	-0.0169104	0.0136378	0.214988	-0.199488	0.141102	0.214988	-0.0183617	0.0136623	0.17896	-0.216297	0.137539	0.17896
biochemistry_TotalProtein	pAN:exon_ld_n100_p0_maf_lf_block	365634	-3.19268e-09	3.16484e-08	0.919646	-0.00100799	0.00497227	0.839352	-0.0362002	0.150619	0.839352	-0.000688916	0.00501248	0.890683	-0.0225105	0.150547	0.890683
biochemistry_TotalProtein	pAN:exonic_gene_ld_n100_p0_maf_common_block	1284564	-1.70734e-08	3.4159e-08	0.6172	-0.0234956	0.0295798	0.427014	-0.0846216	0.114174	0.427014	-0.0250568	0.0297705	0.399975	-0.0903908	0.114856	0.399975
biochemistry_TotalProtein	pAN:exonic_gene_ld_n100_p0_maf_lf_block	884814	9.71087e-09	2.64999e-08	0.71403	0.000587043	0.0132135	0.964564	0.0241868	0.132213	0.964564	0.000960315	0.0134982	0.943283	0.0285501	0.13521	0.943283
biochemistry_TotalProtein	pAN:cS2G_promoter_ld_n100_p0_maf_common_block	945624	-2.04704e-08	2.70821e-08	0.449731	0.0148238	0.0195473	0.448238	0.0825999	0.0885247	0.448238	0.0132194	0.0193753	0.495061	0.0740717	0.088825	0.495061
biochemistry_TotalProtein	pAN:cS2G_promoter_ld_n100_p0_maf_lf_block	514018	-1.1908e-08	3.33837e-08	0.721315	-0.00620616	0.0155237	0.689315	-0.351181	0.561432	0.689315	-0.00590818	0.0152458	0.698364	-0.337983	0.55018	0.698364
biochemistry_TotalProtein	pAN:protein_domain_ld_n100_p0_maf_common_block	104524	5.33787e-08	1.89241e-07	0.777892	0.00485306	0.0198558	0.806909	0.0459403	0.342939	0.806909	0.00469294	0.0198682	0.813275	0.0436967	0.343037	0.813275
biochemistry_TotalProtein	pAN:protein_domain_ld_n100_p0_maf_lf_block	139614	-3.10247e-08	5.47003e-08	0.570594	-0.0034363	0.00751972	0.647691	-0.0893983	0.264694	0.647691	-0.00340418	0.00754236	0.651744	-0.0881012	0.265657	0.651744
biochemistry_TotalProtein	pAN:gene_ld_n100_p0_maf_common_block	1429492714	1.66894e-11	3.09197e-10	0.956954	0.126085	0.414697	0.761096	0.0069788	0.0180991	0.761096	0.0535688	0.430045	0.900868	0.00293421	0.0188625	0.900868
biochemistry_TotalProtein	pAN:gene_ld_n100_p0_maf_lf_block	714684858	-1.17583e-12	9.5481e-11	0.990174	-0.0209504	0.0582781	0.719229	-0.00317093	0.00936424	0.719229	-0.000665895	0.0628284	0.991544	0.000904734	0.0101884	0.991544
biochemistry_TotalProtein	pAN:H3K27ac_Hnisz_proxy_0_100_ld_p0_p100_maf_common_block	925540	-4.66008e-08	2.68923e-08	0.0831194	0.0225271	0.0193038	0.243219	0.335182	0.244625	0.243219	0.0107376	0.0131053	0.412599	0.159717	0.169631	0.412599
biochemistry_TotalProtein	pAN:H3K27ac_Hnisz_proxy_0_100_ld_p0_p100_maf_lf_block	274424	1.74489e-08	2.50711e-08	0.486443	-0.00462902	0.00402985	0.250687	-0.520663	0.293431	0.250687	-0.00146091	0.00318742	0.646712	-0.222873	0.291214	0.646712
biochemistry_TotalProtein	pAN:H3K27ac_PGC2_proxy_0_100_ld_p0_p100_maf_common_block	623644	6.74731e-08	5.53789e-08	0.223076	0.036353	0.0232797	0.118389	0.560319	0.301717	0.118389	0.0284076	0.0185309	0.125279	0.438207	0.241192	0.125279
biochemistry_TotalProtein	pAN:H3K27ac_PGC2_proxy_0_100_ld_p0_p100_maf_lf_block	186708	-2.73768e-08	1.97623e-08	0.16596	-0.0051468	0.00325931	0.114311	-0.650484	0.288719	0.114311	-0.00298818	0.00271243	0.270609	-0.395048	0.258175	0.270609
biochemistry_TotalProtein	pAN:H3K4me1_Trynka_proxy_0_100_ld_p0_p100_maf_common_block	916692	2.27481e-09	2.69895e-08	0.93283	0.0334952	0.0240223	0.163216	0.487347	0.296301	0.163216	0.0218616	0.0175729	0.21348	0.317872	0.218508	0.21348
biochemistry_TotalProtein	pAN:H3K4me1_Trynka_proxy_0_100_ld_p0_p100_maf_lf_block	271512	1.14819e-08	1.66024e-08	0.489204	-0.00379757	0.00334131	0.255725	-0.446082	0.272477	0.255725	-0.000680629	0.00274342	0.804061	-0.131987	0.281024	0.804061
biochemistry_TotalProtein	pAN:Intron_UCSC_proxy_0_100_ld_p0_p100_maf_common_block	882398	1.54166e-08	2.50872e-08	0.538872	0.0322718	0.0216953	0.136881	0.895256	0.481857	0.136881	0.0210889	0.016003	0.187568	0.58921	0.361047	0.187568
biochemistry_TotalProtein	pAN:Intron_UCSC_proxy_0_100_ld_p0_p100_maf_lf_block	274280	-1.88699e-08	2.00185e-08	0.345874	-0.00551808	0.00256853	0.0316863	-0.969546	0.526996	0.0316863	-0.00236999	0.00229442	0.301634	-0.375323	0.443581	0.301634
biochemistry_TotalProtein	pAN:Repressed_Hoffman_proxy_0_100_ld_p0_p100_maf_common_block	1090886	-1.08645e-10	2.21862e-08	0.996093	-0.00849555	0.00982685	0.3873	-0.5822	0.530642	0.3873	-0.022314	0.0106607	0.03634	-1.55665	0.640837	0.03634
biochemistry_TotalProtein	pAN:Repressed_Hoffman_proxy_0_100_ld_p0_p100_maf_lf_block	307284	-1.22539e-08	2.13331e-08	0.56569	-0.00363144	0.00262203	0.166061	-1.1534	0.682679	0.166061	-0.00012898	0.00222497	0.953773	-0.0244463	0.550613	0.953773
biochemistry_TotalProtein	pAN:SuperEnhancer_Hnisz_proxy_0_100_ld_p0_p100_maf_common_block	415780	1.15367e-08	4.58767e-08	0.80145	0.0133843	0.0121201	0.269463	0.312879	0.25355	0.269463	0.0080628	0.0102475	0.431395	0.187874	0.216391	0.431395
biochemistry_TotalProtein	pAN:SuperEnhancer_Hnisz_proxy_0_100_ld_p0_p100_maf_lf_block	120996	-3.96744e-09	3.58023e-08	0.911763	-0.000977394	0.00180695	0.588572	-0.171621	0.388295	0.588572	0.000425138	0.0017619	0.809326	0.139061	0.348384	0.809326
biochemistry_TotalProtein	pAN:Transcribed_Hoffman_proxy_0_100_ld_p0_p100_maf_common_block	708774	4.6835e-08	4.44529e-08	0.292071	0.0330495	0.0198047	0.095163	1.30554	0.648358	0.095163	0.0240863	0.0156367	0.12347	0.94797	0.515962	0.12347
biochemistry_TotalProtein	pAN:Transcribed_Hoffman_proxy_0_100_ld_p0_p100_maf_lf_block	226870	7.84688e-10	2.8005e-08	0.977647	-0.00651757	0.00483595	0.177744	-1.24303	0.540161	0.177744	-0.00391528	0.00429229	0.361682	-0.835975	0.590943	0.361682
biochemistry_TotalProtein	pAN:H3K27ac_Hnisz_proxy_0_100_ld_n100_p0_maf_common_block	1049574	-1.44168e-08	3.3253e-08	0.664616	0.00872691	0.0286354	0.760549	0.118645	0.326357	0.760549	-0.00236376	0.0165608	0.886502	-0.0274339	0.189702	0.886502
biochemistry_TotalProtein	pAN:H3K27ac_Hnisz_proxy_0_100_ld_n100_p0_maf_lf_block	482238	2.15926e-08	3.23435e-08	0.504388	0.0195086	0.0148269	0.188257	1.09222	0.635646	0.188257	0.0166127	0.00993353	0.0944473	0.908399	0.405196	0.0944473
biochemistry_TotalProtein	pAN:H3K27ac_PGC2_proxy_0_100_ld_n100_p0_maf_common_block	705344	2.45774e-08	4.02973e-08	0.541926	0.0161621	0.0269844	0.549211	0.235204	0.322918	0.549211	0.00870514	0.0189911	0.64668	0.128537	0.228075	0.64668
biochemistry_TotalProtein	pAN:H3K27ac_PGC2_proxy_0_100_ld_n100_p0_maf_lf_block	330300	1.58915e-08	6.66539e-08	0.811556	0.0153457	0.0143077	0.283472	1.09852	0.785744	0.283472	0.0133605	0.0117082	0.253818	0.948305	0.639004	0.253818
biochemistry_TotalProtein	pAN:H3K4me1_Trynka_proxy_0_100_ld_n100_p0_maf_common_block	1055052	-4.74451e-08	2.89402e-08	0.101127	0.0042565	0.0328726	0.896974	0.0633308	0.3693	0.896974	-0.00687133	0.0196743	0.726898	-0.0774119	0.225181	0.726898
biochemistry_TotalProtein	pAN:H3K4me1_Trynka_proxy_0_100_ld_n100_p0_maf_lf_block	492442	-1.14662e-10	4.26848e-08	0.997857	0.0165049	0.0134092	0.218375	1.0077	0.570885	0.218375	0.013551	0.00913603	0.138009	0.803701	0.375855	0.138009
biochemistry_TotalProtein	pAN:Intron_UCSC_proxy_0_100_ld_n100_p0_maf_common_block	1000546	-2.20553e-08	2.68014e-08	0.410556	0.00138186	0.0222756	0.950535	0.0449701	0.462	0.950535	-0.00915417	0.0151937	0.546843	-0.215446	0.313895	0.546843
biochemistry_TotalProtein	pAN:Intron_UCSC_proxy_0_100_ld_n100_p0_maf_lf_block	479822	3.36535e-08	4.0202e-08	0.402531	0.0190151	0.0151964	0.21083	2.23006	1.13252	0.21083	0.0161357	0.0123662	0.191954	1.8572	0.911084	0.191954
biochemistry_TotalProtein	pAN:Repressed_Hoffman_proxy_0_100_ld_n100_p0_maf_common_block	1222378	-1.73574e-08	2.95602e-08	0.557078	-0.00348546	0.0172348	0.839734	-0.194167	0.816457	0.839734	-0.016343	0.0173081	0.345045	-0.958597	0.846225	0.345045
biochemistry_TotalProtein	pAN:Repressed_Hoffman_proxy_0_100_ld_n100_p0_maf_lf_block	508832	-1.57391e-08	3.38377e-08	0.641835	-0.00948098	0.0120863	0.432783	-1.97877	1.77045	0.432783	-0.0125188	0.0128619	0.330392	-2.70089	1.87422	0.330392
biochemistry_TotalProtein	pAN:SuperEnhancer_Hnisz_proxy_0_100_ld_n100_p0_maf_common_block	464622	-2.70539e-08	4.84573e-08	0.576637	-0.00338558	0.0133485	0.799781	-0.0671998	0.25454	0.799781	-0.00831049	0.012482	0.505542	-0.169468	0.235748	0.505542
biochemistry_TotalProtein	pAN:SuperEnhancer_Hnisz_proxy_0_100_ld_n100_p0_maf_lf_block	212544	5.79236e-08	5.83334e-08	0.320722	0.0190621	0.0111366	0.0869579	2.32813	1.0987	0.0869579	0.0177842	0.00946814	0.0603368	2.15871	0.914831	0.0603368
biochemistry_TotalProtein	pAN:Transcribed_Hoffman_proxy_0_100_ld_n100_p0_maf_common_block	797776	1.08083e-08	4.27977e-08	0.80062	0.00972407	0.023866	0.683682	0.306672	0.690359	0.683682	0.0013317	0.0162383	0.934639	0.0320458	0.472851	0.934639
biochemistry_TotalProtein	pAN:Transcribed_Hoffman_proxy_0_100_ld_n100_p0_maf_lf_block	394676	1.77945e-08	4.86572e-08	0.714581	0.0075676	0.0136232	0.578556	1.00526	1.09395	0.578556	0.00519898	0.0103958	0.617003	0.743371	0.858576	0.617003
biochemistry_TotalProtein	pAN:DGF_ENCODE_proxy_0_1000_ld_p0_p100_maf_common_block	764622	3.01468e-08	2.09505e-08	0.150164	0.0514039	0.0216035	0.0173397	0.366173	0.170879	0.0173397	0.046569	0.0191446	0.0149955	0.331393	0.152983	0.0149955
biochemistry_TotalProtein	pAN:DGF_ENCODE_proxy_0_1000_ld_p0_p100_maf_lf_block	215868	1.86724e-08	1.76125e-08	0.289063	-0.000688295	0.00379522	0.856086	-0.102914	0.357851	0.856086	0.00103197	0.00318346	0.745813	0.0710687	0.310112	0.745813
biochemistry_TotalProtein	pAN:DHS_Trynka_proxy_0_1000_ld_p0_p100_maf_common_block	1237814	-4.40167e-08	3.23045e-08	0.173022	0.0364519	0.0295473	0.217322	0.261795	0.219481	0.217322	0.029287	0.0252852	0.246756	0.207922	0.188025	0.246756
biochemistry_TotalProtein	pAN:DHS_Trynka_proxy_0_1000_ld_p0_p100_maf_lf_block	329756	-1.52252e-08	1.81834e-08	0.402415	-0.00402492	0.0032769	0.219346	-0.350562	0.238986	0.219346	-0.00152405	0.00320323	0.634228	-0.12835	0.245446	0.634228
biochemistry_TotalProtein	pAN:DHS_peaks_Trynka_proxy_0_1000_ld_p0_p100_maf_common_block	582970	1.05928e-07	5.18816e-08	0.0411781	0.0559422	0.0296333	0.0590505	0.732884	0.404034	0.0590505	0.0523114	0.0272985	0.0553299	0.683598	0.373214	0.0553299
biochemistry_TotalProtein	pAN:DHS_peaks_Trynka_proxy_0_1000_ld_p0_p100_maf_lf_block	160352	2.31163e-08	2.75526e-08	0.401477	0.000537836	0.00258782	0.835359	0.0645128	0.310215	0.835359	0.00180004	0.00270781	0.506206	0.233161	0.323044	0.506206
biochemistry_TotalProtein	pAN:Enhancer_Hoffman_proxy_0_1000_ld_p0_p100_maf_common_block	476738	3.65258e-08	3.87224e-08	0.345541	0.0322458	0.0243231	0.18493	0.369483	0.27549	0.18493	0.0297284	0.0227173	0.190661	0.339584	0.257452	0.190661
biochemistry_TotalProtein	pAN:Enhancer_Hoffman_proxy_0_1000_ld_p0_p100_maf_lf_block	125330	2.20104e-08	2.60127e-08	0.397475	-0.00068592	0.00366008	0.851343	-0.170517	0.54776	0.851343	0.000237672	0.00332878	0.94308	-0.0348294	0.508512	0.94308
biochemistry_TotalProtein	pAN:FetalDHS_Trynka_proxy_0_1000_ld_p0_p100_maf_common_block	535734	-2.30196e-08	3.80291e-08	0.54497	0.0246474	0.0253707	0.331303	0.277508	0.29746	0.331303	0.0213934	0.023473	0.362082	0.239512	0.274927	0.362082
biochemistry_TotalProtein	pAN:FetalDHS_Trynka_proxy_0_1000_ld_p0_p100_maf_lf_block	146378	2.85816e-08	2.52972e-08	0.258547	0.000158995	0.00245024	0.948262	0.00976722	0.273954	0.948262	0.0012939	0.00257847	0.615802	0.144762	0.293474	0.615802
biochemistry_TotalProtein	pAN:H3K27ac_Hnisz_proxy_0_1000_ld_p0_p100_maf_common_block	7731112	1.77353e-08	1.15846e-08	0.125784	0.0927434	0.0879263	0.291523	0.182299	0.159502	0.291523	0.0561169	0.0564294	0.319998	0.109473	0.102918	0.319998
biochemistry_TotalProtein	pAN:H3K27ac_Hnisz_proxy_0_1000_ld_p0_p100_maf_lf_block	1997882	-2.27966e-08	7.56301e-09	0.00257635	-0.0332608	0.0175299	0.0577776	-0.595638	0.160749	0.0577776	-0.0192576	0.00999049	0.0539055	-0.339845	0.0836273	0.0539055
biochemistry_TotalProtein	pAN:H3K27ac_PGC2_proxy_0_1000_ld_p0_p100_maf_common_block	4792426	-2.3925e-08	1.73368e-08	0.167584	0.0524744	0.0581822	0.367111	0.107027	0.116376	0.367111	0.0293172	0.0399132	0.462629	0.0591691	0.0800592	0.462629
biochemistry_TotalProtein	pAN:H3K27ac_PGC2_proxy_0_1000_ld_p0_p100_maf_lf_block	1251068	3.28294e-09	8.03814e-09	0.682965	-0.0203944	0.0118187	0.0844194	-0.476432	0.174298	0.0844194	-0.0115418	0.00758986	0.128339	-0.272416	0.112451	0.128339
biochemistry_TotalProtein	pAN:H3K4me1_Trynka_proxy_0_1000_ld_p0_p100_maf_common_block	6744294	-1.13145e-09	1.09406e-08	0.917632	0.0809449	0.0892455	0.364411	0.165787	0.166895	0.364411	0.0480931	0.0623741	0.440681	0.0985027	0.116906	0.440681
biochemistry_TotalProtein	pAN:H3K4me1_Trynka_proxy_0_1000_ld_p0_p100_maf_lf_block	1765080	7.78433e-10	9.38925e-09	0.933926	-0.0241275	0.0131387	0.0663027	-0.494449	0.159172	0.0663027	-0.0116474	0.0074431	0.117616	-0.231156	0.104567	0.117616
biochemistry_TotalProtein	pAN:H3K4me1_peaks_Trynka_proxy_0_1000_ld_p0_p100_maf_common_block	1333760	-6.21579e-09	2.48954e-08	0.802837	0.0345541	0.0281242	0.219211	0.200141	0.169274	0.219211	0.0272795	0.0244443	0.264429	0.157201	0.147444	0.264429
biochemistry_TotalProtein	pAN:H3K4me1_peaks_Trynka_proxy_0_1000_ld_p0_p100_maf_lf_block	375606	-1.93655e-09	1.61775e-08	0.904716	-0.00775942	0.00667995	0.245399	-0.591189	0.373748	0.245399	-0.00496215	0.00564847	0.379676	-0.397796	0.335723	0.379676
biochemistry_TotalProtein	pAN:H3K4me3_Trynka_proxy_0_1000_ld_p0_p100_maf_common_block	1737482	4.73947e-08	4.6272e-08	0.305711	0.103564	0.0789214	0.189437	0.324721	0.251542	0.189437	0.0946094	0.0722215	0.1902	0.296337	0.230132	0.1902
biochemistry_TotalProtein	pAN:H3K4me3_Trynka_proxy_0_1000_ld_p0_p100_maf_lf_block	484074	-3.93338e-08	1.61706e-08	0.0149978	-0.0216095	0.00849965	0.0110094	-0.572064	0.107236	0.0110094	-0.018082	0.00694417	0.00921655	-0.468215	0.108752	0.00921655
biochemistry_TotalProtein	pAN:H3K9ac_Trynka_proxy_0_1000_ld_p0_p100_maf_common_block	1584146	-9.83907e-09	2.90127e-08	0.734512	0.052131	0.0557332	0.349599	0.204851	0.221651	0.349599	0.0439711	0.0499017	0.378234	0.172621	0.198306	0.378234
biochemistry_TotalProtein	pAN:H3K9ac_Trynka_proxy_0_1000_ld_p0_p100_maf_lf_block	449198	2.64217e-10	1.86212e-08	0.988679	-0.0121135	0.00460436	0.0085164	-0.372339	0.186541	0.0085164	-0.00884788	0.0040084	0.0272909	-0.247611	0.203369	0.0272909
biochemistry_TotalProtein	pAN:Intron_UCSC_proxy_0_1000_ld_p0_p100_maf_common_block	7484454	4.24993e-09	4.50112e-09	0.345071	0.0713885	0.0493889	0.148336	0.279486	0.170225	0.148336	0.036291	0.0231738	0.117341	0.144205	0.0806403	0.117341
biochemistry_TotalProtein	pAN:Intron_UCSC_proxy_0_1000_ld_p0_p100_maf_lf_block	2047162	1.37089e-08	4.76755e-09	0.00403447	-0.0146341	0.0109264	0.18046	-0.543918	0.250526	0.18046	-0.000420716	0.0045275	0.925964	-0.0364316	0.119757	0.925964
biochemistry_TotalProtein	pAN:Promoter_UCSC_proxy_0_1000_ld_p0_p100_maf_common_block	871824	8.42857e-08	5.7876e-08	0.145305	0.0784572	0.057782	0.174523	0.529273	0.344123	0.174523	0.0742529	0.0545875	0.173749	0.501245	0.325279	0.173749
biochemistry_TotalProtein	pAN:Promoter_UCSC_proxy_0_1000_ld_p0_p100_maf_lf_block	230998	-1.34373e-08	1.51285e-08	0.374427	-0.00852789	0.00414223	0.0395166	-0.576434	0.147235	0.0395166	-0.00688277	0.00371877	0.0641958	-0.468777	0.146204	0.0641958
biochemistry_TotalProtein	pAN:Repressed_Hoffman_proxy_0_1000_ld_p0_p100_maf_common_block	7477910	3.51009e-09	5.46075e-09	0.520363	0.0140174	0.0221067	0.52603	0.216443	0.247364	0.52603	-0.0228928	0.0346234	0.508486	-0.305989	0.388381	0.508486
biochemistry_TotalProtein	pAN:Repressed_Hoffman_proxy_0_1000_ld_p0_p100_maf_lf_block	1868512	-1.07209e-08	5.78937e-09	0.0640512	-0.0115703	0.00674054	0.0860665	-0.869375	0.373969	0.0860665	0.00160334	0.00642002	0.802788	0.138423	0.389498	0.802788
biochemistry_TotalProtein	pAN:SuperEnhancer_Hnisz_proxy_0_1000_ld_p0_p100_maf_common_block	3546282	-2.25421e-08	2.5748e-08	0.381306	0.0137708	0.0496997	0.781718	0.041707	0.138638	0.781718	-0.00303435	0.0411098	0.941161	-0.00864797	0.114208	0.941161
biochemistry_TotalProtein	pAN:SuperEnhancer_Hnisz_proxy_0_1000_ld_p0_p100_maf_lf_block	895420	3.03306e-08	1.14335e-08	0.00798277	-0.00399089	0.00776845	0.60744	-0.184529	0.234585	0.60744	0.00230518	0.00603448	0.70246	0.0621577	0.202444	0.70246
biochemistry_TotalProtein	pAN:TFBS_ENCODE_proxy_0_1000_ld_p0_p100_maf_common_block	1285164	1.5554e-08	3.60776e-08	0.666376	0.0633865	0.0606375	0.295868	0.287213	0.266165	0.295868	0.0560994	0.055735	0.314157	0.253958	0.245324	0.314157
biochemistry_TotalProtein	pAN:TFBS_ENCODE_proxy_0_1000_ld_p0_p100_maf_lf_block	329300	-2.26564e-08	1.89473e-08	0.23179	-0.0111367	0.00656282	0.0897097	-0.516823	0.225921	0.0897097	-0.00862946	0.00567782	0.128547	-0.40176	0.202015	0.128547
biochemistry_TotalProtein	pAN:Transcribed_Hoffman_proxy_0_1000_ld_p0_p100_maf_common_block	4387156	-4.75652e-09	1.19263e-08	0.690021	0.0296304	0.034032	0.383938	0.194909	0.199061	0.383938	0.00739441	0.0267162	0.781952	0.0500107	0.157426	0.781952
biochemistry_TotalProtein	pAN:Transcribed_Hoffman_proxy_0_1000_ld_p0_p100_maf_lf_block	1261680	-3.4764e-08	1.71964e-08	0.0432197	-0.0365071	0.0208731	0.0802908	-1.29269	0.399917	0.0802908	-0.0274621	0.0163756	0.0935405	-0.979701	0.318602	0.0935405
biochemistry_TotalProtein	pAN:Vahedi_Tcell_SE_proxy_0_1000_ld_p0_p100_maf_common_block	373640	-4.13327e-08	3.81886e-08	0.279106	-0.0108074	0.0102867	0.293435	-0.104032	0.0941052	0.293435	-0.0125715	0.0106777	0.23905	-0.120168	0.0974037	0.23905
biochemistry_TotalProtein	pAN:Vahedi_Tcell_SE_proxy_0_1000_ld_p0_p100_maf_lf_block	113620	-3.78903e-08	3.00867e-08	0.207896	-0.00610868	0.00411817	0.137982	-0.487153	0.248371	0.137982	-0.00531339	0.00377674	0.159465	-0.422695	0.23167	0.159465
biochemistry_TotalProtein	pAN:Vahedi_Tcell_TE_proxy_0_1000_ld_p0_p100_maf_common_block	435424	9.49452e-08	6.28667e-08	0.130977	0.0448075	0.0282291	0.11245	0.570211	0.404931	0.11245	0.0427264	0.0268364	0.111361	0.544317	0.384243	0.111361
biochemistry_TotalProtein	pAN:Vahedi_Tcell_TE_proxy_0_1000_ld_p0_p100_maf_lf_block	110928	1.68981e-08	2.2431e-08	0.451248	0.000801538	0.00186595	0.667516	0.300145	0.58709	0.667516	0.00158745	0.00210725	0.451253	0.601365	0.674759	0.451253
biochemistry_TotalProtein	pAN:DGF_ENCODE_proxy_0_1000_ld_n100_p0_maf_common_block	933912	2.99214e-08	2.34737e-08	0.202424	0.0707078	0.026158	0.00686946	0.415712	0.159051	0.00686946	0.0649981	0.023498	0.00567289	0.382938	0.142062	0.00567289
biochemistry_TotalProtein	pAN:DGF_ENCODE_proxy_0_1000_ld_n100_p0_maf_lf_block	466130	1.739e-08	2.61877e-08	0.506657	0.0146162	0.00982135	0.136695	0.612113	0.373612	0.136695	0.0150652	0.00926542	0.103958	0.632778	0.346512	0.103958
biochemistry_TotalProtein	pAN:DHS_Trynka_proxy_0_1000_ld_n100_p0_maf_common_block	1524052	-1.84801e-08	3.15116e-08	0.55757	0.0720616	0.0303361	0.0175281	0.427479	0.183842	0.0175281	0.0632669	0.0263707	0.016434	0.37451	0.161043	0.016434
biochemistry_TotalProtein	pAN:DHS_Trynka_proxy_0_1000_ld_n100_p0_maf_lf_block	739436	-1.90075e-08	2.34809e-08	0.418235	0.016314	0.011142	0.143141	0.600887	0.323786	0.143141	0.0173906	0.0124536	0.162586	0.643036	0.372412	0.162586
biochemistry_TotalProtein	pAN:DHS_peaks_Trynka_proxy_0_1000_ld_n100_p0_maf_common_block	719692	4.70782e-08	4.02964e-08	0.242686	0.0603319	0.0296976	0.0422003	0.649915	0.312502	0.0422003	0.0559722	0.0272702	0.0401206	0.603529	0.285769	0.0401206
biochemistry_TotalProtein	pAN:DHS_peaks_Trynka_proxy_0_1000_ld_n100_p0_maf_lf_block	360696	1.08479e-07	5.44854e-08	0.0464829	0.0293881	0.0131617	0.0255586	1.58886	0.547531	0.0255586	0.0297655	0.013745	0.0303458	1.61173	0.581554	0.0303458
biochemistry_TotalProtein	pAN:Enhancer_Hoffman_proxy_0_1000_ld_n100_p0_maf_common_block	571982	3.13045e-08	4.36283e-08	0.473048	0.0518355	0.0327223	0.11317	0.492518	0.278629	0.11317	0.0487238	0.0311774	0.118102	0.462245	0.265558	0.118102
biochemistry_TotalProtein	pAN:Enhancer_Hoffman_proxy_0_1000_ld_n100_p0_maf_lf_block	276686	5.04225e-08	3.10019e-08	0.103858	0.0116784	0.00771465	0.130079	0.725854	0.544667	0.130079	0.0122132	0.0071764	0.0887817	0.761942	0.507034	0.0887817
biochemistry_TotalProtein	pAN:FetalDHS_Trynka_proxy_0_1000_ld_n100_p0_maf_common_block	662628	-1.50489e-08	3.75788e-08	0.688816	0.041815	0.0268646	0.119586	0.390544	0.247201	0.119586	0.0378583	0.0249735	0.129535	0.353372	0.229749	0.129535
biochemistry_TotalProtein	pAN:FetalDHS_Trynka_proxy_0_1000_ld_n100_p0_maf_lf_block	337032	3.01016e-09	3.18845e-08	0.924785	0.0133604	0.00779817	0.0866625	0.634307	0.335544	0.0866625	0.0137573	0.00816688	0.0920798	0.653665	0.355168	0.0920798
biochemistry_TotalProtein	pAN:H3K27ac_Hnisz_proxy_0_1000_ld_n100_p0_maf_common_block	9322812	1.20775e-08	1.29175e-08	0.349804	0.171759	0.112172	0.125716	0.277408	0.164849	0.125716	0.12448	0.0772641	0.107159	0.20017	0.113495	0.107159
biochemistry_TotalProtein	pAN:H3K27ac_Hnisz_proxy_0_1000_ld_n100_p0_maf_lf_block	4228694	-2.23816e-08	1.08907e-08	0.0398683	-0.0341218	0.0382	0.371728	-0.321852	0.260458	0.371728	-0.023662	0.0212956	0.266516	-0.209085	0.128569	0.266516
biochemistry_TotalProtein	pAN:H3K27ac_PGC2_proxy_0_1000_ld_n100_p0_maf_common_block	5781286	-1.50238e-08	1.45248e-08	0.300968	0.13989	0.0708091	0.0482006	0.236064	0.111327	0.0482006	0.110219	0.0513621	0.0318801	0.185977	0.0791826	0.0318801
biochemistry_TotalProtein	pAN:H3K27ac_PGC2_proxy_0_1000_ld_n100_p0_maf_lf_block	2676166	-7.97447e-09	1.85751e-08	0.667698	-0.0164219	0.0280044	0.557603	-0.207639	0.264423	0.557603	-0.0100375	0.0184501	0.586419	-0.128536	0.170178	0.586419
biochemistry_TotalProtein	pAN:H3K4me1_Trynka_proxy_0_1000_ld_n100_p0_maf_common_block	8206518	5.86469e-09	1.02831e-08	0.568459	0.175424	0.104271	0.092495	0.291103	0.154727	0.092495	0.133038	0.0749361	0.0758398	0.219792	0.111212	0.0758398
biochemistry_TotalProtein	pAN:H3K4me1_Trynka_proxy_0_1000_ld_n100_p0_maf_lf_block	3824946	1.68282e-09	1.04076e-08	0.871549	-0.0138582	0.0253802	0.585049	-0.158347	0.210295	0.585049	-0.00493297	0.0144911	0.733545	-0.049348	0.111083	0.733545
biochemistry_TotalProtein	pAN:H3K4me1_peaks_Trynka_proxy_0_1000_ld_n100_p0_maf_common_block	1644034	1.69854e-08	2.33467e-08	0.4669	0.0925687	0.0372088	0.0128529	0.447548	0.161756	0.0128529	0.0834548	0.0329561	0.0113315	0.403629	0.142038	0.0113315
biochemistry_TotalProtein	pAN:H3K4me1_peaks_Trynka_proxy_0_1000_ld_n100_p0_maf_lf_block	832118	3.05058e-09	1.66681e-08	0.854783	0.00401629	0.010427	0.700103	0.107881	0.270555	0.700103	0.00551179	0.0104553	0.598069	0.168181	0.266906	0.598069
biochemistry_TotalProtein	pAN:H3K4me3_Trynka_proxy_0_1000_ld_n100_p0_maf_common_block	2096184	6.08274e-08	4.57402e-08	0.183569	0.182975	0.0969042	0.058998	0.475269	0.251832	0.058998	0.171753	0.090514	0.0577583	0.446343	0.234339	0.0577583
biochemistry_TotalProtein	pAN:H3K4me3_Trynka_proxy_0_1000_ld_n100_p0_maf_lf_block	1063578	-3.73102e-08	2.40886e-08	0.121412	-0.0216669	0.0142585	0.128616	-0.276807	0.120335	0.128616	-0.0194454	0.0116254	0.0943937	-0.229186	0.100128	0.0943937
biochemistry_TotalProtein	pAN:H3K9ac_Trynka_proxy_0_1000_ld_n100_p0_maf_common_block	1938478	-1.07361e-08	2.63458e-08	0.683636	0.106186	0.0627285	0.0904968	0.3411	0.199951	0.0904968	0.0958317	0.0563125	0.088796	0.308442	0.178549	0.088796
biochemistry_TotalProtein	pAN:H3K9ac_Trynka_proxy_0_1000_ld_n100_p0_maf_lf_block	993438	1.35241e-08	4.01648e-08	0.736332	0.00196241	0.0161337	0.903189	0.135447	0.299711	0.903189	0.00406715	0.0180596	0.821818	0.18901	0.346906	0.821818
biochemistry_TotalProtein	pAN:Intron_UCSC_proxy_0_1000_ld_n100_p0_maf_common_block	9091406	7.73405e-09	5.794e-09	0.181929	0.0932234	0.0560731	0.0964061	0.303655	0.162675	0.0964061	0.0474354	0.0258642	0.0666513	0.156881	0.0748014	0.0666513
biochemistry_TotalProtein	pAN:Intron_UCSC_proxy_0_1000_ld_n100_p0_maf_lf_block	4319756	8.29803e-09	7.75696e-09	0.28473	-0.00269027	0.0232585	0.907916	-0.10024	0.326439	0.907916	0.00809901	0.00999141	0.417597	0.106502	0.128414	0.417597
biochemistry_TotalProtein	pAN:Promoter_UCSC_proxy_0_1000_ld_n100_p0_maf_common_block	1030152	9.34897e-08	7.30806e-08	0.200803	0.120034	0.0824568	0.14547	0.661168	0.387495	0.14547	0.11476	0.078964	0.146136	0.63357	0.370826	0.146136
biochemistry_TotalProtein	pAN:Promoter_UCSC_proxy_0_1000_ld_n100_p0_maf_lf_block	501216	3.96915e-09	2.15924e-08	0.854154	-0.00320837	0.00658846	0.626281	-0.0640025	0.188633	0.626281	-0.00201147	0.00718516	0.779517	-0.02292	0.213936	0.779517
biochemistry_TotalProtein	pAN:Repressed_Hoffman_proxy_0_1000_ld_n100_p0_maf_common_block	8925108	-2.03779e-09	6.902e-09	0.767806	-0.0347453	0.0413628	0.400901	-0.379733	0.41245	0.400901	-0.0810738	0.0541996	0.134696	-0.948941	0.557001	0.134696
biochemistry_TotalProtein	pAN:Repressed_Hoffman_proxy_0_1000_ld_n100_p0_maf_lf_block	3655692	-1.08452e-08	7.37219e-09	0.141266	-0.0137309	0.0175605	0.43426	-0.442476	0.506556	0.43426	-0.0056218	0.0123347	0.648555	-0.144189	0.347902	0.648555
biochemistry_TotalProtein	pAN:SuperEnhancer_Hnisz_proxy_0_1000_ld_n100_p0_maf_common_block	4233048	-1.64689e-08	2.05075e-08	0.421935	0.064246	0.0622078	0.301714	0.159138	0.142514	0.301714	0.0427847	0.0524738	0.41487	0.105298	0.121083	0.41487
biochemistry_TotalProtein	pAN:SuperEnhancer_Hnisz_proxy_0_1000_ld_n100_p0_maf_lf_block	1907102	2.31507e-08	1.22587e-08	0.0589581	0.0117311	0.0171708	0.494479	0.159559	0.282067	0.494479	0.0165007	0.0124579	0.18533	0.253584	0.201161	0.18533
biochemistry_TotalProtein	pAN:TFBS_ENCODE_proxy_0_1000_ld_n100_p0_maf_common_block	1519618	2.63781e-08	3.27475e-08	0.420532	0.113389	0.0706902	0.108708	0.431273	0.251289	0.108708	0.104746	0.0651793	0.108043	0.39836	0.231579	0.108043
biochemistry_TotalProtein	pAN:TFBS_ENCODE_proxy_0_1000_ld_n100_p0_maf_lf_block	695616	-4.26599e-08	3.48586e-08	0.221028	-0.0126644	0.0169674	0.455429	-0.29563	0.31792	0.455429	-0.011602	0.0150885	0.441935	-0.268225	0.277132	0.441935
biochemistry_TotalProtein	pAN:Transcribed_Hoffman_proxy_0_1000_ld_n100_p0_maf_common_block	5309698	-9.19929e-09	1.2559e-08	0.46387	0.0234121	0.046508	0.614684	0.129682	0.216491	0.614684	-0.00461283	0.0370146	0.900823	-0.0194683	0.175377	0.900823
biochemistry_TotalProtein	pAN:Transcribed_Hoffman_proxy_0_1000_ld_n100_p0_maf_lf_block	2683116	-3.60529e-08	2.94691e-08	0.221174	-0.0571394	0.0479878	0.233769	-0.989954	0.575413	0.233769	-0.0513579	0.039156	0.189647	-0.86341	0.440603	0.189647
biochemistry_TotalProtein	pAN:Vahedi_Tcell_SE_proxy_0_1000_ld_n100_p0_maf_common_block	450748	-1.90529e-08	4.19821e-08	0.649948	0.0031059	0.013462	0.817536	0.0252804	0.105204	0.817536	0.000825591	0.0134143	0.950925	0.00862485	0.10523	0.950925
biochemistry_TotalProtein	pAN:Vahedi_Tcell_SE_proxy_0_1000_ld_n100_p0_maf_lf_block	247626	-1.19613e-08	2.63376e-08	0.64972	-0.00427011	0.00708674	0.546809	-0.152771	0.234888	0.546809	-0.00365414	0.00665077	0.582709	-0.123119	0.221607	0.582709
biochemistry_TotalProtein	pAN:Vahedi_Tcell_TE_proxy_0_1000_ld_n100_p0_maf_common_block	525678	1.14813e-07	6.16175e-08	0.0624173	0.0689836	0.0333749	0.0387406	0.742594	0.404363	0.0387406	0.0662953	0.0318715	0.0375182	0.714282	0.385753	0.0375182
biochemistry_TotalProtein	pAN:Vahedi_Tcell_TE_proxy_0_1000_ld_n100_p0_maf_lf_block	231648	1.87765e-09	2.52728e-08	0.940775	0.000197079	0.00473484	0.966799	0.255082	0.558728	0.966799	0.00075697	0.00484988	0.87597	0.355712	0.582031	0.87597
biochemistry_Triglycerides	pAN:proxy_0_100_ld_p0_p100_maf_common_block	2343178	-2.50957e-08	2.37809e-08	0.291294	-0.0363283	0.0246675	0.140826	-0.432264	0.279098	0.140826	0	0	1	0	0	1
biochemistry_Triglycerides	pAN:proxy_0_100_ld_p0_p100_maf_lf_block	670340	3.71869e-09	1.63927e-08	0.82054	0.00174068	0.00573823	0.761625	0.153767	0.432104	0.761625	0	0	1	0	0	1
biochemistry_Triglycerides	pAN:proxy_100_1000_ld_p0_p100_maf_common_block	18149332	9.57573e-10	4.58627e-09	0.834611	-0.027589	0.0538381	0.608341	-0.0463285	0.0989366	0.608341	0	0	1	0	0	1
biochemistry_Triglycerides	pAN:proxy_100_1000_ld_p0_p100_maf_lf_block	4508486	-2.97656e-10	6.04444e-09	0.960724	-0.013747	0.0153232	0.369645	-0.258224	0.23234	0.369645	0	0	1	0	0	1
biochemistry_Triglycerides	pAN:proxy_1000_10000_ld_p0_p100_maf_common_block	166839954	6.41583e-10	5.55592e-10	0.248183	0.0961144	0.0873866	0.271387	0.0268579	0.0243183	0.271387	-9.61368e-09	8.42504e-09	0.253835	-2.693e-09	2.33997e-09	0.253835
biochemistry_Triglycerides	pAN:proxy_1000_10000_ld_p0_p100_maf_lf_block	40294866	-3.07838e-10	4.84067e-10	0.524815	-0.0118021	0.0193959	0.542868	-0.0356544	0.0431431	0.542868	1.16644e-09	1.91162e-09	0.541741	3.51542e-09	4.25368e-09	0.541741
biochemistry_Triglycerides	pAN:proxy_0_100_ld_n100_p0_maf_common_block	2700388	3.32504e-08	2.76111e-08	0.228496	0.0125528	0.0357859	0.725757	0.156973	0.332438	0.725757	0	0	1	0	0	1
biochemistry_Triglycerides	pAN:proxy_0_100_ld_n100_p0_maf_lf_block	1215854	6.91145e-08	3.26447e-08	0.034245	-0.000431735	0.0207016	0.983361	-0.010735	0.833057	0.983361	0	0	1	0	0	1
biochemistry_Triglycerides	pAN:proxy_100_1000_ld_n100_p0_maf_common_block	22423426	-5.47965e-09	4.73071e-09	0.246735	-0.0551548	0.0650279	0.396343	-0.082897	0.0904786	0.396343	0	0	1	0	0	1
biochemistry_Triglycerides	pAN:proxy_100_1000_ld_n100_p0_maf_lf_block	9958040	-6.31652e-09	6.13575e-09	0.303263	0.0199594	0.0411665	0.627785	0.182947	0.261787	0.627785	0	0	1	0	0	1
biochemistry_Triglycerides	pAN:proxy_1000_10000_ld_n100_p0_maf_common_block	205583736	7.10073e-10	5.16134e-10	0.168898	0.136634	0.103037	0.184816	0.0318687	0.0216167	0.184816	-3.15083e-08	2.39459e-08	0.188238	-7.34986e-09	5.02539e-09	0.188238
biochemistry_Triglycerides	pAN:proxy_1000_10000_ld_n100_p0_maf_lf_block	94095190	-6.94934e-10	7.39012e-10	0.347035	-0.0637641	0.0709832	0.369026	-0.0793096	0.0619122	0.369026	0	0	1	0	0	1
biochemistry_Triglycerides	pAN:exon_ld_p0_p100_maf_common_block	487000	2.3894e-08	4.12741e-08	0.562651	-0.0089826	0.00832607	0.280654	-0.424469	0.342712	0.280654	-0.00832037	0.00826601	0.314138	-0.394669	0.339242	0.314138
biochemistry_Triglycerides	pAN:exon_ld_p0_p100_maf_lf_block	160194	1.25203e-09	1.90904e-08	0.947709	-0.0024461	0.00196438	0.213049	-0.284515	0.214423	0.213049	-0.00230055	0.00193133	0.233584	-0.266571	0.212272	0.233584
biochemistry_Triglycerides	pAN:exonic_gene_ld_p0_p100_maf_common_block	1062226	-3.76509e-08	3.20291e-08	0.239787	-0.0332068	0.0171194	0.052414	-0.39776	0.244723	0.052414	-0.0326047	0.0170775	0.0562338	-0.390713	0.243034	0.0562338
biochemistry_Triglycerides	pAN:exonic_gene_ld_p0_p100_maf_lf_block	331686	-1.19742e-08	1.37071e-08	0.382347	-0.00481986	0.00247328	0.0513228	-0.198742	0.0948802	0.0513228	-0.00465433	0.00242748	0.0551935	-0.191545	0.0938779	0.0551935
biochemistry_Triglycerides	pAN:cS2G_promoter_ld_p0_p100_maf_common_block	808646	-1.91503e-08	1.674e-08	0.252631	-0.0150233	0.0131503	0.253273	-0.121544	0.110674	0.253273	-0.0142401	0.0131898	0.280306	-0.115982	0.111088	0.280306
biochemistry_Triglycerides	pAN:cS2G_promoter_ld_p0_p100_maf_lf_block	216124	2.80631e-08	2.00813e-08	0.162272	0.00531945	0.00395283	0.178388	0.65673	0.455166	0.178388	0.00545051	0.00396088	0.168795	0.673925	0.45401	0.168795
biochemistry_Triglycerides	pAN:protein_domain_ld_p0_p100_maf_common_block	83382	-4.4689e-08	7.91944e-08	0.572554	-0.00627435	0.00646892	0.332085	-0.197208	0.273767	0.332085	-0.00617922	0.00647075	0.339605	-0.194281	0.273399	0.339605
biochemistry_Triglycerides	pAN:protein_domain_ld_p0_p100_maf_lf_block	44122	-1.22064e-08	3.04494e-08	0.688513	-0.00114009	0.00116457	0.32759	-0.139982	0.162554	0.32759	-0.00112341	0.0011643	0.334603	-0.137541	0.162578	0.334603
biochemistry_Triglycerides	pAN:gene_ld_p0_p100_maf_common_block	1305493598	5.79985e-11	3.08934e-10	0.851083	0.0782274	0.396183	0.843473	0.00455243	0.0184652	0.843473	0.0675845	0.392152	0.863168	0.00400366	0.018305	0.863168
biochemistry_Triglycerides	pAN:gene_ld_p0_p100_maf_lf_block	328356758	2.34138e-11	8.46972e-11	0.782209	-0.00923426	0.0255026	0.717284	-0.00508869	0.0111193	0.717284	0.000595522	0.026763	0.982247	0.000453704	0.0117601	0.982247
biochemistry_Triglycerides	pAN:exon_ld_n100_p0_maf_common_block	598522	8.63478e-09	4.29338e-08	0.840606	-0.00990085	0.0103213	0.337425	-0.356897	0.341241	0.337425	-0.00979661	0.0102917	0.341151	-0.353472	0.339875	0.341151
biochemistry_Triglycerides	pAN:exon_ld_n100_p0_maf_lf_block	365634	-7.0287e-09	2.34742e-08	0.764617	-0.00483841	0.00479503	0.312952	-0.230881	0.232469	0.312952	-0.00492992	0.00480417	0.304809	-0.235318	0.232602	0.304809
biochemistry_Triglycerides	pAN:exonic_gene_ld_n100_p0_maf_common_block	1284564	-2.60654e-08	3.31865e-08	0.432207	-0.0275432	0.0207626	0.184648	-0.254091	0.224271	0.184648	-0.0275172	0.0206674	0.183047	-0.253974	0.223215	0.183047
biochemistry_Triglycerides	pAN:exonic_gene_ld_n100_p0_maf_lf_block	884814	-2.51078e-09	1.73554e-08	0.884973	-0.0114791	0.00924454	0.214341	-0.143737	0.118662	0.214341	-0.0115059	0.00919667	0.210899	-0.144065	0.11783	0.210899
biochemistry_Triglycerides	pAN:cS2G_promoter_ld_n100_p0_maf_common_block	945624	-1.18281e-08	2.18702e-08	0.588624	-0.00357284	0.0198226	0.856963	-0.0286287	0.14427	0.856963	-0.00343276	0.019833	0.862586	-0.0282794	0.144612	0.862586
biochemistry_Triglycerides	pAN:cS2G_promoter_ld_n100_p0_maf_lf_block	514018	4.90987e-08	2.18468e-08	0.0246138	0.0246967	0.0101516	0.0149828	1.22156	0.577962	0.0149828	0.0245873	0.0101965	0.0158937	1.21838	0.573942	0.0158937
biochemistry_Triglycerides	pAN:protein_domain_ld_n100_p0_maf_common_block	104524	-1.45221e-09	7.9698e-08	0.985462	-0.00223934	0.00804062	0.780626	-0.0484741	0.251772	0.780626	-0.00225053	0.00806291	0.780152	-0.0487447	0.252488	0.780152
biochemistry_Triglycerides	pAN:protein_domain_ld_n100_p0_maf_lf_block	139614	-5.20088e-08	4.98868e-08	0.297163	-0.00778704	0.0064566	0.227795	-0.237583	0.218368	0.227795	-0.00778769	0.00645682	0.227772	-0.237478	0.218488	0.227772
biochemistry_Triglycerides	pAN:gene_ld_n100_p0_maf_common_block	1429492714	5.58697e-11	3.0967e-10	0.856826	0.13397	0.438479	0.759961	0.00686969	0.0182241	0.759961	0.0987313	0.429988	0.818392	0.0051413	0.0179196	0.818392
biochemistry_Triglycerides	pAN:gene_ld_n100_p0_maf_lf_block	714684858	-4.58133e-11	1.39416e-10	0.742451	-0.05528	0.0957262	0.563615	-0.0130928	0.017873	0.563615	-0.037438	0.0927781	0.686565	-0.0088165	0.0174047	0.686565
biochemistry_Triglycerides	pAN:H3K27ac_Hnisz_proxy_0_100_ld_p0_p100_maf_common_block	925540	2.3269e-08	2.33169e-08	0.318306	-0.00485196	0.0132208	0.713624	-0.0852707	0.185426	0.713624	0.0088577	0.00992099	0.371951	0.123963	0.152521	0.371951
biochemistry_Triglycerides	pAN:H3K27ac_Hnisz_proxy_0_100_ld_p0_p100_maf_lf_block	274424	4.39373e-09	2.64817e-08	0.868223	-0.000463951	0.00323548	0.885978	-0.0809077	0.342921	0.885978	-0.00113199	0.00240154	0.637382	-0.160449	0.252081	0.637382
biochemistry_Triglycerides	pAN:H3K27ac_PGC2_proxy_0_100_ld_p0_p100_maf_common_block	623644	-1.09285e-08	3.11888e-08	0.726039	-0.00865032	0.0117558	0.461831	-0.129074	0.150234	0.461831	0.00058905	0.0104833	0.955191	-0.0098291	0.145274	0.955191
biochemistry_Triglycerides	pAN:H3K27ac_PGC2_proxy_0_100_ld_p0_p100_maf_lf_block	186708	8.03261e-09	2.45647e-08	0.74367	-0.00190984	0.00291595	0.512491	-0.252912	0.280903	0.512491	-0.00236502	0.00269858	0.380816	-0.30498	0.254692	0.380816
biochemistry_Triglycerides	pAN:H3K4me1_Trynka_proxy_0_100_ld_p0_p100_maf_common_block	916692	-2.23358e-08	2.61751e-08	0.39348	-0.0181033	0.0184805	0.327288	-0.2814	0.262107	0.327288	-0.00457489	0.0128238	0.72128	-0.0815645	0.177239	0.72128
biochemistry_Triglycerides	pAN:H3K4me1_Trynka_proxy_0_100_ld_p0_p100_maf_lf_block	271512	-1.61082e-08	2.58474e-08	0.533151	-0.0017873	0.0042932	0.677184	-0.277445	0.462625	0.677184	-0.00244455	0.00366903	0.505242	-0.356656	0.388614	0.505242
biochemistry_Triglycerides	pAN:Intron_UCSC_proxy_0_100_ld_p0_p100_maf_common_block	882398	-4.01085e-09	1.9571e-08	0.83762	-0.00513398	0.0150868	0.733634	-0.131455	0.373845	0.733634	0.00787032	0.0117604	0.503355	0.220204	0.285663	0.503355
biochemistry_Triglycerides	pAN:Intron_UCSC_proxy_0_100_ld_p0_p100_maf_lf_block	274280	1.52793e-08	1.40661e-08	0.277368	0.00121645	0.00330482	0.71281	0.233949	0.637438	0.71281	0.00055263	0.00244928	0.82149	0.0916736	0.465533	0.82149
biochemistry_Triglycerides	pAN:Repressed_Hoffman_proxy_0_100_ld_p0_p100_maf_common_block	1090886	5.40282e-09	1.95091e-08	0.781827	-0.0211511	0.0109026	0.05238	-1.27769	0.823463	0.05238	-0.00508208	0.00834726	0.542636	-0.315034	0.464362	0.542636
biochemistry_Triglycerides	pAN:Repressed_Hoffman_proxy_0_100_ld_p0_p100_maf_lf_block	307284	6.58094e-09	1.52421e-08	0.665916	0.00487818	0.00402025	0.224976	2.1194	1.27721	0.224976	0.00413963	0.00296835	0.16314	1.81908	0.88578	0.16314
biochemistry_Triglycerides	pAN:SuperEnhancer_Hnisz_proxy_0_100_ld_p0_p100_maf_common_block	415780	3.37779e-08	3.75591e-08	0.368478	0.0022015	0.0106742	0.836599	0.0680591	0.292897	0.836599	0.00838965	0.00862422	0.330652	0.241751	0.234501	0.330652
biochemistry_Triglycerides	pAN:SuperEnhancer_Hnisz_proxy_0_100_ld_p0_p100_maf_lf_block	120996	1.63534e-08	2.93626e-08	0.577564	0.00073818	0.00188178	0.694853	0.147936	0.51509	0.694853	0.000442436	0.00191663	0.817438	0.0548771	0.514899	0.817438
biochemistry_Triglycerides	pAN:Transcribed_Hoffman_proxy_0_100_ld_p0_p100_maf_common_block	708774	2.97946e-08	2.7158e-08	0.272606	0.00218262	0.0144125	0.879629	0.105858	0.487957	0.879629	0.0126056	0.0118376	0.28693	0.507635	0.400174	0.28693
biochemistry_Triglycerides	pAN:Transcribed_Hoffman_proxy_0_100_ld_p0_p100_maf_lf_block	226870	-1.73921e-08	2.71524e-08	0.521824	-0.00333308	0.00367292	0.364156	-0.708939	0.533006	0.364156	-0.00388181	0.00336753	0.249027	-0.808874	0.458689	0.249027
biochemistry_Triglycerides	pAN:H3K27ac_Hnisz_proxy_0_100_ld_n100_p0_maf_common_block	1049574	1.83429e-08	2.90647e-08	0.52797	0.0200066	0.0259399	0.440547	0.300577	0.319175	0.440547	0.0152509	0.0182403	0.403093	0.222127	0.220246	0.403093
biochemistry_Triglycerides	pAN:H3K27ac_Hnisz_proxy_0_100_ld_n100_p0_maf_lf_block	482238	5.00037e-08	5.07235e-08	0.324227	-0.00633503	0.0141418	0.654178	-0.468936	0.847455	0.654178	-0.00616699	0.00992848	0.534506	-0.46307	0.567059	0.534506
biochemistry_Triglycerides	pAN:H3K27ac_PGC2_proxy_0_100_ld_n100_p0_maf_common_block	705344	8.95033e-09	3.63195e-08	0.805347	0.0206101	0.0250725	0.411066	0.303351	0.292885	0.411066	0.0174125	0.0201641	0.387841	0.248848	0.229992	0.387841
biochemistry_Triglycerides	pAN:H3K27ac_PGC2_proxy_0_100_ld_n100_p0_maf_lf_block	330300	-2.90263e-08	5.43679e-08	0.59342	-0.0157661	0.0120697	0.191468	-0.954261	0.681197	0.191468	-0.0156509	0.0103149	0.129189	-0.958184	0.561305	0.129189
biochemistry_Triglycerides	pAN:H3K4me1_Trynka_proxy_0_100_ld_n100_p0_maf_common_block	1055052	-2.77584e-08	2.53478e-08	0.273473	0.005496	0.0266862	0.836831	0.115381	0.349429	0.836831	0.000724333	0.0192515	0.969987	0.0346954	0.248492	0.969987
biochemistry_Triglycerides	pAN:H3K4me1_Trynka_proxy_0_100_ld_n100_p0_maf_lf_block	492442	-1.48801e-07	7.82735e-08	0.0572968	-0.0315071	0.0167528	0.0600116	-2.23065	0.776343	0.0600116	-0.0313357	0.0168046	0.0622225	-2.21328	0.805818	0.0622225
biochemistry_Triglycerides	pAN:Intron_UCSC_proxy_0_100_ld_n100_p0_maf_common_block	1000546	-1.98016e-09	2.65164e-08	0.940472	0.00830056	0.0195703	0.671463	0.233796	0.418775	0.671463	0.00378265	0.0143757	0.792452	0.0932511	0.308559	0.792452
biochemistry_Triglycerides	pAN:Intron_UCSC_proxy_0_100_ld_n100_p0_maf_lf_block	479822	-4.04754e-08	3.77864e-08	0.284096	-0.0177359	0.0105163	0.0916967	-2.36497	1.02282	0.0916967	-0.0175688	0.0100131	0.0793302	-2.31013	1.03421	0.0793302
biochemistry_Triglycerides	pAN:Repressed_Hoffman_proxy_0_100_ld_n100_p0_maf_common_block	1222378	-4.51075e-08	3.98896e-08	0.258135	-0.0149879	0.0249148	0.547462	-0.931927	1.13178	0.547462	-0.0205013	0.0248291	0.408976	-1.37953	1.10768	0.408976
biochemistry_Triglycerides	pAN:Repressed_Hoffman_proxy_0_100_ld_n100_p0_maf_lf_block	508832	-3.79372e-08	2.47501e-08	0.125323	0.00521984	0.011877	0.660304	1.43202	2.20263	0.660304	0.00539612	0.00841754	0.521486	1.4936	1.5178	0.521486
biochemistry_Triglycerides	pAN:SuperEnhancer_Hnisz_proxy_0_100_ld_n100_p0_maf_common_block	464622	1.52829e-08	4.41792e-08	0.729395	0.0105748	0.0191664	0.581129	0.319022	0.472439	0.581129	0.00846299	0.0155131	0.585383	0.246806	0.378852	0.585383
biochemistry_Triglycerides	pAN:SuperEnhancer_Hnisz_proxy_0_100_ld_n100_p0_maf_lf_block	212544	5.26731e-08	6.21447e-08	0.396668	-0.000424987	0.00666516	0.949159	-0.134791	0.921732	0.949159	-0.000350835	0.00578137	0.951611	-0.125973	0.788923	0.951611
biochemistry_Triglycerides	pAN:Transcribed_Hoffman_proxy_0_100_ld_n100_p0_maf_common_block	797776	-4.4159e-08	3.44031e-08	0.19929	-0.00599878	0.0223635	0.788515	-0.129646	0.723075	0.788515	-0.00959747	0.0165472	0.561911	-0.286024	0.532385	0.561911
biochemistry_Triglycerides	pAN:Transcribed_Hoffman_proxy_0_100_ld_n100_p0_maf_lf_block	394676	-4.10126e-08	4.49369e-08	0.361416	-0.011409	0.0124714	0.360292	-1.23748	1.10167	0.360292	-0.0112715	0.00890365	0.205533	-1.2128	0.725479	0.205533
biochemistry_Triglycerides	pAN:DGF_ENCODE_proxy_0_1000_ld_p0_p100_maf_common_block	764622	2.73565e-08	4.28723e-08	0.523413	0.00326004	0.0218676	0.88149	0.0632461	0.266464	0.88149	0.00738722	0.0221246	0.738461	0.113223	0.265356	0.738461
biochemistry_Triglycerides	pAN:DGF_ENCODE_proxy_0_1000_ld_p0_p100_maf_lf_block	215868	-1.17363e-08	1.81384e-08	0.517604	-0.00419949	0.00359922	0.243301	-0.557492	0.416856	0.243301	-0.00394891	0.00347826	0.256245	-0.524879	0.403531	0.256245
biochemistry_Triglycerides	pAN:DHS_Trynka_proxy_0_1000_ld_p0_p100_maf_common_block	1237814	-9.17366e-09	1.89454e-08	0.628233	-0.0193687	0.017649	0.272451	-0.172072	0.145829	0.272451	-0.0136412	0.015953	0.392502	-0.124434	0.131487	0.392502
biochemistry_Triglycerides	pAN:DHS_Trynka_proxy_0_1000_ld_p0_p100_maf_lf_block	329756	2.16025e-08	1.93417e-08	0.264041	-0.00130378	0.00396346	0.742194	-0.144392	0.325057	0.742194	-0.000809401	0.00372377	0.827927	-0.0960628	0.30543	0.827927
biochemistry_Triglycerides	pAN:DHS_peaks_Trynka_proxy_0_1000_ld_p0_p100_maf_common_block	582970	-2.97949e-08	3.59362e-08	0.407046	-0.0151364	0.0138287	0.273708	-0.238149	0.185207	0.273708	-0.0120631	0.013155	0.359142	-0.195	0.175087	0.359142
biochemistry_Triglycerides	pAN:DHS_peaks_Trynka_proxy_0_1000_ld_p0_p100_maf_lf_block	160352	-1.4951e-08	3.42091e-08	0.662076	-0.0025083	0.00368254	0.495787	-0.442955	0.617573	0.495787	-0.00231144	0.00356509	0.516756	-0.408072	0.598596	0.516756
biochemistry_Triglycerides	pAN:Enhancer_Hoffman_proxy_0_1000_ld_p0_p100_maf_common_block	476738	1.94603e-08	2.95021e-08	0.509495	0.00167412	0.0144424	0.907718	-0.000129466	0.290774	0.907718	0.00351765	0.0139773	0.801297	0.0321346	0.287036	0.801297
biochemistry_Triglycerides	pAN:Enhancer_Hoffman_proxy_0_1000_ld_p0_p100_maf_lf_block	125330	-3.94441e-08	2.54905e-08	0.121765	-0.005962	0.00335747	0.0757751	-1.12287	0.497594	0.0757751	-0.00573851	0.00328902	0.0810291	-1.07587	0.496397	0.0810291
biochemistry_Triglycerides	pAN:FetalDHS_Trynka_proxy_0_1000_ld_p0_p100_maf_common_block	535734	1.81474e-08	4.27272e-08	0.671035	-0.00608083	0.016521	0.712824	-0.0765801	0.224031	0.712824	-0.00338014	0.0154866	0.827225	-0.0440636	0.20964	0.827225
biochemistry_Triglycerides	pAN:FetalDHS_Trynka_proxy_0_1000_ld_p0_p100_maf_lf_block	146378	-5.13733e-09	3.30321e-08	0.876407	-0.0012179	0.00355278	0.731747	-0.191166	0.418499	0.731747	-0.00101977	0.00341859	0.765474	-0.164465	0.402871	0.765474
biochemistry_Triglycerides	pAN:H3K27ac_Hnisz_proxy_0_1000_ld_p0_p100_maf_common_block	7731112	-7.806e-09	5.04746e-09	0.121979	-0.060172	0.0383488	0.116632	-0.122122	0.0817325	0.116632	-0.0365067	0.025201	0.147444	-0.0758684	0.0504281	0.147444
biochemistry_Triglycerides	pAN:H3K27ac_Hnisz_proxy_0_1000_ld_p0_p100_maf_lf_block	1997882	-3.13388e-09	1.07044e-08	0.769701	-0.0160414	0.010011	0.109073	-0.351485	0.141279	0.109073	-0.0117433	0.00731651	0.108486	-0.258261	0.100473	0.108486
biochemistry_Triglycerides	pAN:H3K27ac_PGC2_proxy_0_1000_ld_p0_p100_maf_common_block	4792426	4.6261e-09	8.69485e-09	0.594691	-0.0281009	0.0348251	0.419714	-0.0426916	0.0761949	0.419714	-0.0127641	0.0274885	0.642402	-0.0184505	0.0562672	0.642402
biochemistry_Triglycerides	pAN:H3K27ac_PGC2_proxy_0_1000_ld_p0_p100_maf_lf_block	1251068	-2.51913e-08	1.43912e-08	0.080039	-0.0213245	0.00830201	0.0102111	-0.393204	0.12953	0.0102111	-0.0187115	0.00746152	0.0121507	-0.339526	0.132353	0.0121507
biochemistry_Triglycerides	pAN:H3K4me1_Trynka_proxy_0_1000_ld_p0_p100_maf_common_block	6744294	-7.9297e-10	6.11004e-09	0.896739	-0.0432409	0.0411643	0.293512	-0.0840187	0.0951482	0.293512	-0.0212075	0.0304447	0.486059	-0.0415326	0.0670334	0.486059
biochemistry_Triglycerides	pAN:H3K4me1_Trynka_proxy_0_1000_ld_p0_p100_maf_lf_block	1765080	1.41155e-08	1.14927e-08	0.219363	-0.00858589	0.00849726	0.312289	-0.200585	0.160741	0.312289	-0.0049516	0.00632764	0.4339	-0.115158	0.124864	0.4339
biochemistry_Triglycerides	pAN:H3K4me1_peaks_Trynka_proxy_0_1000_ld_p0_p100_maf_common_block	1333760	1.71034e-08	2.83764e-08	0.546686	0.00522413	0.0313023	0.867454	0.0265235	0.283112	0.867454	0.0107192	0.0303284	0.72376	0.0739924	0.279073	0.72376
biochemistry_Triglycerides	pAN:H3K4me1_peaks_Trynka_proxy_0_1000_ld_p0_p100_maf_lf_block	375606	-4.57104e-08	1.90273e-08	0.0162899	-0.0141826	0.00550393	0.00997167	-1.47101	0.410122	0.00997167	-0.0135484	0.00535585	0.0114175	-1.40171	0.416332	0.0114175
biochemistry_Triglycerides	pAN:H3K4me3_Trynka_proxy_0_1000_ld_p0_p100_maf_common_block	1737482	-8.92389e-09	1.21945e-08	0.464293	-0.0199159	0.016906	0.238782	-0.0908954	0.0786668	0.238782	-0.0135295	0.0156624	0.387687	-0.0636956	0.0712705	0.387687
biochemistry_Triglycerides	pAN:H3K4me3_Trynka_proxy_0_1000_ld_p0_p100_maf_lf_block	484074	3.01459e-08	1.57967e-08	0.0563427	0.00410923	0.0055289	0.457344	0.213654	0.370949	0.457344	0.00501454	0.0052931	0.343449	0.275443	0.354668	0.343449
biochemistry_Triglycerides	pAN:H3K9ac_Trynka_proxy_0_1000_ld_p0_p100_maf_common_block	1584146	7.58449e-09	1.60763e-08	0.637082	-0.00547151	0.0228291	0.810584	-0.0221881	0.105375	0.810584	0.000327222	0.0209214	0.987521	0.00269889	0.0959741	0.987521
biochemistry_Triglycerides	pAN:H3K9ac_Trynka_proxy_0_1000_ld_p0_p100_maf_lf_block	449198	2.20099e-08	2.13963e-08	0.303631	0.000956659	0.00606211	0.874607	0.0391075	0.308787	0.874607	0.0018186	0.00578669	0.753314	0.0810168	0.295554	0.753314
biochemistry_Triglycerides	pAN:Intron_UCSC_proxy_0_1000_ld_p0_p100_maf_common_block	7484454	1.02618e-08	4.12029e-09	0.0127544	0.0154765	0.0250396	0.536521	0.0640694	0.0889831	0.536521	0.0380667	0.0183024	0.037537	0.148154	0.0747303	0.037537
biochemistry_Triglycerides	pAN:Intron_UCSC_proxy_0_1000_ld_p0_p100_maf_lf_block	2047162	-2.46032e-09	4.29986e-09	0.567196	-0.00993086	0.00790491	0.209011	-0.424667	0.256199	0.209011	-0.00552294	0.00526315	0.294012	-0.243295	0.177342	0.294012
biochemistry_Triglycerides	pAN:Promoter_UCSC_proxy_0_1000_ld_p0_p100_maf_common_block	871824	1.2107e-08	1.56008e-08	0.437718	-0.00115854	0.0141403	0.934701	-0.00981147	0.110914	0.934701	0.0016306	0.0134125	0.903237	0.00796874	0.105345	0.903237
biochemistry_Triglycerides	pAN:Promoter_UCSC_proxy_0_1000_ld_p0_p100_maf_lf_block	230998	-1.54437e-08	1.47243e-08	0.294244	-0.002116	0.00314351	0.500863	-0.219776	0.232837	0.500863	-0.00163934	0.00300271	0.585098	-0.175776	0.225277	0.585098
biochemistry_Triglycerides	pAN:Repressed_Hoffman_proxy_0_1000_ld_p0_p100_maf_common_block	7477910	-1.72317e-09	5.07024e-09	0.733962	-0.025459	0.0193691	0.188708	-0.346794	0.226094	0.188708	-0.000133955	0.0233127	0.995415	-0.0592426	0.286345	0.995415
biochemistry_Triglycerides	pAN:Repressed_Hoffman_proxy_0_1000_ld_p0_p100_maf_lf_block	1868512	3.94524e-09	7.61341e-09	0.604322	0.00901512	0.00852095	0.290058	0.954647	0.753598	0.290058	0.0127093	0.00822073	0.122103	1.31803	0.715346	0.122103
biochemistry_Triglycerides	pAN:SuperEnhancer_Hnisz_proxy_0_1000_ld_p0_p100_maf_common_block	3546282	-1.13933e-08	1.0762e-08	0.289754	-0.0420525	0.0278295	0.13077	-0.154073	0.10848	0.13077	-0.0312612	0.0231694	0.177257	-0.117423	0.0853778	0.177257
biochemistry_Triglycerides	pAN:SuperEnhancer_Hnisz_proxy_0_1000_ld_p0_p100_maf_lf_block	895420	2.36378e-09	1.0221e-08	0.817108	-0.00649886	0.00520271	0.211618	-0.333324	0.200154	0.211618	-0.00455168	0.00449689	0.31145	-0.234034	0.18094	0.31145
biochemistry_Triglycerides	pAN:TFBS_ENCODE_proxy_0_1000_ld_p0_p100_maf_common_block	1285164	-2.21884e-08	1.7398e-08	0.202188	-0.0299523	0.0175529	0.0879335	-0.154032	0.100459	0.0879335	-0.0242588	0.0167143	0.146675	-0.12667	0.091049	0.146675
biochemistry_Triglycerides	pAN:TFBS_ENCODE_proxy_0_1000_ld_p0_p100_maf_lf_block	329300	-9.62645e-09	1.30835e-08	0.461869	-0.00526205	0.00464193	0.256967	-0.441094	0.29079	0.256967	-0.0047534	0.00434797	0.274286	-0.39918	0.273654	0.274286
biochemistry_Triglycerides	pAN:Transcribed_Hoffman_proxy_0_1000_ld_p0_p100_maf_common_block	4387156	-6.06184e-09	7.94539e-09	0.445501	-0.0164106	0.027698	0.553527	-0.0959355	0.192606	0.553527	-0.00066734	0.0232786	0.97713	0.00876832	0.148939	0.97713
biochemistry_Triglycerides	pAN:Transcribed_Hoffman_proxy_0_1000_ld_p0_p100_maf_lf_block	1261680	-4.78112e-09	9.64575e-09	0.620127	-0.0130255	0.00800413	0.103664	-0.521741	0.272146	0.103664	-0.0106212	0.00678907	0.117711	-0.423215	0.240672	0.117711
biochemistry_Triglycerides	pAN:Vahedi_Tcell_SE_proxy_0_1000_ld_p0_p100_maf_common_block	373640	-2.33437e-08	1.87965e-08	0.214267	-0.011186	0.0062308	0.0726093	-0.503985	0.211009	0.0726093	-0.0100501	0.00621067	0.105621	-0.457601	0.209711	0.105621
biochemistry_Triglycerides	pAN:Vahedi_Tcell_SE_proxy_0_1000_ld_p0_p100_maf_lf_block	113620	1.85699e-08	1.91262e-08	0.331592	0.000822036	0.00190771	0.66654	0.203361	0.986079	0.66654	0.00106524	0.00196852	0.588412	0.319592	1.02464	0.588412
biochemistry_Triglycerides	pAN:Vahedi_Tcell_TE_proxy_0_1000_ld_p0_p100_maf_common_block	435424	-8.17286e-09	2.27129e-08	0.718972	-0.00615566	0.00981898	0.530716	-0.0162694	0.24796	0.530716	-0.0047957	0.00940634	0.610166	-0.00283944	0.229082	0.610166
biochemistry_Triglycerides	pAN:Vahedi_Tcell_TE_proxy_0_1000_ld_p0_p100_maf_lf_block	110928	-1.95557e-08	2.75827e-08	0.478334	-0.00377596	0.00303716	0.213774	-0.407871	0.263569	0.213774	-0.00353877	0.003006	0.239102	-0.382673	0.2688	0.239102
biochemistry_Triglycerides	pAN:DGF_ENCODE_proxy_0_1000_ld_n100_p0_maf_common_block	933912	3.78902e-08	4.63702e-08	0.413857	0.0256158	0.0300173	0.393455	0.287843	0.267359	0.393455	0.0260472	0.031298	0.405278	0.293758	0.277311	0.405278
biochemistry_Triglycerides	pAN:DGF_ENCODE_proxy_0_1000_ld_n100_p0_maf_lf_block	466130	4.48279e-08	2.18076e-08	0.0398201	0.0156007	0.00971993	0.10849	0.860582	0.5368	0.10849	0.0149736	0.00865067	0.0834664	0.818904	0.483452	0.0834664
biochemistry_Triglycerides	pAN:DHS_Trynka_proxy_0_1000_ld_n100_p0_maf_common_block	1524052	-1.21226e-08	2.25042e-08	0.590106	-0.00267642	0.0180409	0.882064	-0.0188465	0.120814	0.882064	-0.00141386	0.0167114	0.932576	-0.0104532	0.110822	0.932576
biochemistry_Triglycerides	pAN:DHS_Trynka_proxy_0_1000_ld_n100_p0_maf_lf_block	739436	2.58518e-08	2.72215e-08	0.342274	0.0111872	0.0125849	0.374035	0.405153	0.442817	0.374035	0.0101054	0.0112549	0.369258	0.36694	0.392046	0.369258
biochemistry_Triglycerides	pAN:DHS_peaks_Trynka_proxy_0_1000_ld_n100_p0_maf_common_block	719692	-4.67088e-08	3.16513e-08	0.140017	-0.010486	0.0143319	0.464377	-0.11889	0.171259	0.464377	-0.0101188	0.014479	0.484642	-0.116252	0.170476	0.484642
biochemistry_Triglycerides	pAN:DHS_peaks_Trynka_proxy_0_1000_ld_n100_p0_maf_lf_block	360696	-1.55745e-08	4.91172e-08	0.751176	0.00290535	0.0106744	0.785485	0.231278	0.726494	0.785485	0.00241323	0.0105138	0.818457	0.193417	0.715417	0.818457
biochemistry_Triglycerides	pAN:Enhancer_Hoffman_proxy_0_1000_ld_n100_p0_maf_common_block	571982	9.15556e-09	3.06603e-08	0.765236	0.0107618	0.0177333	0.543938	0.165573	0.300859	0.543938	0.0114621	0.0172191	0.505625	0.175626	0.294453	0.505625
biochemistry_Triglycerides	pAN:Enhancer_Hoffman_proxy_0_1000_ld_n100_p0_maf_lf_block	276686	-2.28984e-08	3.10488e-08	0.46082	-0.00548689	0.00803151	0.494499	-0.548963	0.627168	0.494499	-0.00592401	0.00805808	0.46224	-0.554048	0.636173	0.46224
biochemistry_Triglycerides	pAN:FetalDHS_Trynka_proxy_0_1000_ld_n100_p0_maf_common_block	662628	3.1409e-08	5.51808e-08	0.569219	0.00821454	0.0238044	0.73003	0.0852924	0.256171	0.73003	0.00862196	0.0227782	0.705046	0.0889084	0.244354	0.705046
biochemistry_Triglycerides	pAN:FetalDHS_Trynka_proxy_0_1000_ld_n100_p0_maf_lf_block	337032	-9.58135e-09	3.54691e-08	0.787059	0.00247571	0.00896963	0.78254	0.105156	0.437374	0.78254	0.0020049	0.00861928	0.816067	0.0865557	0.416835	0.816067
biochemistry_Triglycerides	pAN:H3K27ac_Hnisz_proxy_0_1000_ld_n100_p0_maf_common_block	9322812	-4.2055e-09	6.92422e-09	0.543611	0.000806309	0.0433257	0.985152	0.0043916	0.0720494	0.985152	0.0159703	0.0298989	0.593242	0.0284736	0.0486039	0.593242
biochemistry_Triglycerides	pAN:H3K27ac_Hnisz_proxy_0_1000_ld_n100_p0_maf_lf_block	4228694	-1.17766e-08	1.07361e-08	0.272682	-0.00717076	0.0209808	0.732519	-0.0643653	0.185047	0.732519	-0.0144043	0.0133189	0.27948	-0.142433	0.100905	0.27948
biochemistry_Triglycerides	pAN:H3K27ac_PGC2_proxy_0_1000_ld_n100_p0_maf_common_block	5781286	1.7035e-08	1.11898e-08	0.127917	0.0613168	0.0531966	0.249056	0.105744	0.0754201	0.249056	0.0703471	0.0457837	0.124414	0.116983	0.0598551	0.124414
biochemistry_Triglycerides	pAN:H3K27ac_PGC2_proxy_0_1000_ld_n100_p0_maf_lf_block	2676166	-1.39665e-08	1.17173e-08	0.233281	-0.0119763	0.0166056	0.470772	-0.0838265	0.150713	0.470772	-0.0164995	0.0153168	0.281384	-0.128316	0.142291	0.281384
biochemistry_Triglycerides	pAN:H3K4me1_Trynka_proxy_0_1000_ld_n100_p0_maf_common_block	8206518	2.10718e-09	7.6444e-09	0.782817	0.0169941	0.0524653	0.746005	0.0376564	0.090845	0.746005	0.0294281	0.0391174	0.45187	0.0560736	0.0657045	0.45187
biochemistry_Triglycerides	pAN:H3K4me1_Trynka_proxy_0_1000_ld_n100_p0_maf_lf_block	3824946	3.72756e-08	1.53308e-08	0.0150396	0.0266225	0.0233831	0.254898	0.272935	0.200021	0.254898	0.0202106	0.0143607	0.159323	0.201756	0.121065	0.159323
biochemistry_Triglycerides	pAN:H3K4me1_peaks_Trynka_proxy_0_1000_ld_n100_p0_maf_common_block	1644034	-2.02463e-08	2.34825e-08	0.388585	-0.00999623	0.0356465	0.779151	-0.0579122	0.261524	0.779151	-0.00818665	0.0337959	0.808596	-0.0471411	0.246245	0.808596
biochemistry_Triglycerides	pAN:H3K4me1_peaks_Trynka_proxy_0_1000_ld_n100_p0_maf_lf_block	832118	-3.90695e-08	2.20261e-08	0.0760996	-0.0182341	0.0150793	0.226578	-0.824087	0.53799	0.226578	-0.0195225	0.0136495	0.152639	-0.871592	0.488974	0.152639
biochemistry_Triglycerides	pAN:H3K4me3_Trynka_proxy_0_1000_ld_n100_p0_maf_common_block	2096184	-2.78254e-10	1.44001e-08	0.984583	0.0228082	0.0223827	0.308199	0.0882602	0.0847969	0.308199	0.0255755	0.0204121	0.210221	0.0976019	0.0776611	0.210221
biochemistry_Triglycerides	pAN:H3K4me3_Trynka_proxy_0_1000_ld_n100_p0_maf_lf_block	1063578	3.13247e-08	1.85102e-08	0.0905901	0.0214822	0.0170737	0.208318	0.548025	0.473059	0.208318	0.0197599	0.0140562	0.159789	0.504759	0.3935	0.159789
biochemistry_Triglycerides	pAN:H3K9ac_Trynka_proxy_0_1000_ld_n100_p0_maf_common_block	1938478	1.98569e-08	1.57817e-08	0.208312	0.0389135	0.0289244	0.178511	0.146199	0.100908	0.178511	0.0415141	0.0272582	0.12776	0.155044	0.0938684	0.12776
biochemistry_Triglycerides	pAN:H3K9ac_Trynka_proxy_0_1000_ld_n100_p0_maf_lf_block	993438	8.60177e-09	2.52654e-08	0.733513	0.00960219	0.0162187	0.55382	0.220297	0.338431	0.55382	0.00798579	0.0141741	0.573157	0.187123	0.297944	0.573157
biochemistry_Triglycerides	pAN:Intron_UCSC_proxy_0_1000_ld_n100_p0_maf_common_block	9091406	1.07763e-08	4.38859e-09	0.0140676	0.0419781	0.0319485	0.188869	0.140471	0.0898979	0.188869	0.0568645	0.0229829	0.0133534	0.184758	0.0704507	0.0133534
biochemistry_Triglycerides	pAN:Intron_UCSC_proxy_0_1000_ld_n100_p0_maf_lf_block	4319756	3.84558e-10	6.03086e-09	0.949157	-0.00198445	0.0219955	0.928112	-0.0245278	0.35433	0.928112	-0.00939243	0.0117911	0.425702	-0.184708	0.190288	0.425702
biochemistry_Triglycerides	pAN:Promoter_UCSC_proxy_0_1000_ld_n100_p0_maf_common_block	1030152	1.49473e-08	1.66427e-08	0.369116	0.0198573	0.0172286	0.249084	0.132519	0.108336	0.249084	0.0214694	0.0165436	0.194375	0.140677	0.104063	0.194375
biochemistry_Triglycerides	pAN:Promoter_UCSC_proxy_0_1000_ld_n100_p0_maf_lf_block	501216	-1.33019e-08	1.82443e-08	0.46594	0.00294125	0.00729871	0.686961	0.0648941	0.2766	0.686961	0.00209308	0.00714579	0.76959	0.0412932	0.260292	0.76959
biochemistry_Triglycerides	pAN:Repressed_Hoffman_proxy_0_1000_ld_n100_p0_maf_common_block	8925108	-2.2151e-09	5.55756e-09	0.690207	-0.0545961	0.0315355	0.0834052	-0.569916	0.346592	0.0834052	-0.0416856	0.0298578	0.162672	-0.472874	0.266472	0.162672
biochemistry_Triglycerides	pAN:Repressed_Hoffman_proxy_0_1000_ld_n100_p0_maf_lf_block	3655692	7.79937e-09	8.29067e-09	0.346838	0.0171055	0.0250765	0.495154	0.964835	0.986869	0.495154	0.0111042	0.0162629	0.494737	0.580889	0.651208	0.494737
biochemistry_Triglycerides	pAN:SuperEnhancer_Hnisz_proxy_0_1000_ld_n100_p0_maf_common_block	4233048	-1.46955e-08	9.1609e-09	0.108681	-0.0177158	0.0323885	0.584393	-0.0474701	0.106012	0.584393	-0.0107252	0.027228	0.693651	-0.0281096	0.0872172	0.693651
biochemistry_Triglycerides	pAN:SuperEnhancer_Hnisz_proxy_0_1000_ld_n100_p0_maf_lf_block	1907102	-8.26389e-09	1.77951e-08	0.642368	-0.00503558	0.0122206	0.680299	-0.101636	0.241357	0.680299	-0.00831286	0.0122783	0.498382	-0.179345	0.244323	0.498382
biochemistry_Triglycerides	pAN:TFBS_ENCODE_proxy_0_1000_ld_n100_p0_maf_common_block	1519618	-1.96631e-10	1.81247e-08	0.991344	0.0140657	0.0227186	0.535834	0.0754068	0.100929	0.535834	0.015507	0.0209501	0.459186	0.0798637	0.0916814	0.459186
biochemistry_Triglycerides	pAN:TFBS_ENCODE_proxy_0_1000_ld_n100_p0_maf_lf_block	695616	-2.0462e-08	1.68241e-08	0.223898	-0.00400366	0.0107634	0.709915	-0.164492	0.328329	0.709915	-0.00503434	0.0101839	0.621064	-0.190415	0.309263	0.621064
biochemistry_Triglycerides	pAN:Transcribed_Hoffman_proxy_0_1000_ld_n100_p0_maf_common_block	5309698	-3.94768e-09	8.54157e-09	0.643958	-0.0157783	0.0411975	0.701727	-0.0566696	0.230751	0.701727	-0.00857032	0.0333289	0.797068	-0.0232018	0.181433	0.797068
biochemistry_Triglycerides	pAN:Transcribed_Hoffman_proxy_0_1000_ld_n100_p0_maf_lf_block	2683116	6.23022e-09	1.05938e-08	0.556464	0.00243253	0.0200564	0.903466	0.0685484	0.328067	0.903466	-0.00194675	0.0157021	0.901331	-0.0189036	0.265181	0.901331
biochemistry_Triglycerides	pAN:Vahedi_Tcell_SE_proxy_0_1000_ld_n100_p0_maf_common_block	450748	-2.99269e-08	1.87501e-08	0.110469	-0.0110431	0.00704482	0.116986	-0.390722	0.233878	0.116986	-0.0103049	0.00707703	0.145365	-0.365899	0.233173	0.145365
biochemistry_Triglycerides	pAN:Vahedi_Tcell_SE_proxy_0_1000_ld_n100_p0_maf_lf_block	247626	6.43501e-09	1.49625e-08	0.66714	0.00222857	0.00374324	0.551604	0.361732	0.794363	0.551604	0.00180433	0.00368975	0.624833	0.267887	0.753496	0.624833
biochemistry_Triglycerides	pAN:Vahedi_Tcell_TE_proxy_0_1000_ld_n100_p0_maf_common_block	525678	-1.94685e-09	3.02665e-08	0.948713	0.00137313	0.0162565	0.932686	0.129518	0.288872	0.932686	0.00221097	0.0158003	0.888714	0.136148	0.276111	0.888714
biochemistry_Triglycerides	pAN:Vahedi_Tcell_TE_proxy_0_1000_ld_n100_p0_maf_lf_block	231648	-2.12876e-08	2.97905e-08	0.474872	-0.00541223	0.00640379	0.398021	-0.303733	0.326076	0.398021	-0.0058057	0.00650863	0.372393	-0.317719	0.327596	0.372393
biochemistry_Urate	pAN:proxy_0_100_ld_p0_p100_maf_common_block	2343178	-2.72067e-08	2.1603e-08	0.207889	-0.0604041	0.025364	0.0172426	-0.67438	0.248514	0.0172426	0	0	1	0	0	1
biochemistry_Urate	pAN:proxy_0_100_ld_p0_p100_maf_lf_block	670340	-1.49418e-08	1.50395e-08	0.320463	-0.00440688	0.00404825	0.276335	-0.225991	0.207694	0.276335	0	0	1	0	0	1
biochemistry_Urate	pAN:proxy_100_1000_ld_p0_p100_maf_common_block	18149332	2.27457e-09	4.96622e-09	0.646946	-0.000483111	0.0518991	0.992573	0.0121142	0.09496	0.992573	0	0	1	0	0	1
biochemistry_Urate	pAN:proxy_100_1000_ld_p0_p100_maf_lf_block	4508486	1.31818e-09	4.23509e-09	0.755609	0.00187535	0.0129973	0.885274	0.0409131	0.128535	0.885274	0	0	1	0	0	1
biochemistry_Urate	pAN:proxy_1000_10000_ld_p0_p100_maf_common_block	166839954	6.20161e-10	5.70423e-10	0.276951	0.0766968	0.0906472	0.397496	0.0215141	0.0212679	0.397496	-5.91836e-09	8.70606e-09	0.496632	-1.659e-09	2.05628e-09	0.496632
biochemistry_Urate	pAN:proxy_1000_10000_ld_p0_p100_maf_lf_block	40294866	4.15245e-13	5.49815e-10	0.999397	-0.00426069	0.0216219	0.843785	-0.0121359	0.0289879	0.843785	5.69991e-10	2.15592e-09	0.791484	1.36553e-09	2.82984e-09	0.791484
biochemistry_Urate	pAN:proxy_0_100_ld_n100_p0_maf_common_block	2700388	-9.07459e-09	2.21923e-08	0.682608	0.00585774	0.030135	0.845876	0.0852165	0.260468	0.845876	0	0	1	0	0	1
biochemistry_Urate	pAN:proxy_0_100_ld_n100_p0_maf_lf_block	1215854	-3.32838e-08	3.96191e-08	0.400854	0.0123009	0.0173275	0.477762	0.392399	0.447075	0.477762	0	0	1	0	0	1
biochemistry_Urate	pAN:proxy_100_1000_ld_n100_p0_maf_common_block	22423426	4.81458e-09	7.96152e-09	0.545358	0.0457192	0.0875183	0.601395	0.0906272	0.121595	0.601395	0	0	1	0	0	1
biochemistry_Urate	pAN:proxy_100_1000_ld_n100_p0_maf_lf_block	9958040	7.91301e-09	8.20423e-09	0.334793	0.0132431	0.0350896	0.705871	0.112208	0.165488	0.705871	0	0	1	0	0	1
biochemistry_Urate	pAN:proxy_1000_10000_ld_n100_p0_maf_common_block	205583736	2.01722e-10	6.24814e-10	0.746808	0.0163969	0.121857	0.892961	0.00642428	0.0240596	0.892961	-5.89232e-09	2.84539e-08	0.835945	-1.95263e-09	5.57869e-09	0.835945
biochemistry_Urate	pAN:proxy_1000_10000_ld_n100_p0_maf_lf_block	94095190	6.44837e-10	6.55598e-10	0.325319	0.0487072	0.0596573	0.414243	0.0339063	0.029297	0.414243	0	0	1	0	0	1
biochemistry_Urate	pAN:exon_ld_p0_p100_maf_common_block	487000	-3.40011e-08	4.55541e-08	0.455432	-0.00166646	0.0090196	0.853418	-0.0498789	0.295455	0.853418	-0.000852743	0.00902903	0.924756	-0.0220358	0.293907	0.924756
biochemistry_Urate	pAN:exon_ld_p0_p100_maf_lf_block	160194	1.4031e-08	2.5013e-08	0.574833	-0.00327015	0.0015904	0.0397654	-0.237184	0.117877	0.0397654	-0.00320151	0.00156727	0.0410784	-0.231893	0.116896	0.0410784
biochemistry_Urate	pAN:exonic_gene_ld_p0_p100_maf_common_block	1062226	3.35548e-08	3.48065e-08	0.335027	0.0199378	0.018326	0.276617	0.20137	0.195634	0.276617	0.02069	0.0184897	0.263139	0.208504	0.198115	0.263139
biochemistry_Urate	pAN:exonic_gene_ld_p0_p100_maf_lf_block	331686	-3.20555e-08	2.1068e-08	0.128128	-0.00845208	0.00328322	0.0100435	-0.251537	0.0931355	0.0100435	-0.00838034	0.00328808	0.0108124	-0.249301	0.0937294	0.0108124
biochemistry_Urate	pAN:cS2G_promoter_ld_p0_p100_maf_common_block	808646	1.8997e-08	1.634e-08	0.24499	0.010764	0.0121091	0.374047	0.0858114	0.0976322	0.374047	0.0117261	0.0120898	0.332087	0.0927318	0.0973975	0.332087
biochemistry_Urate	pAN:cS2G_promoter_ld_p0_p100_maf_lf_block	216124	-8.34332e-09	1.74927e-08	0.633391	-0.00351073	0.00374658	0.348733	-0.332836	0.260143	0.348733	-0.00343792	0.00374226	0.358266	-0.326871	0.260933	0.358266
biochemistry_Urate	pAN:protein_domain_ld_p0_p100_maf_common_block	83382	4.68954e-08	7.3503e-08	0.52347	0.00543752	0.00622935	0.382724	0.174322	0.292349	0.382724	0.00557543	0.00624351	0.371859	0.17835	0.293615	0.371859
biochemistry_Urate	pAN:protein_domain_ld_p0_p100_maf_lf_block	44122	1.49357e-08	3.16765e-08	0.637279	-0.000591555	0.0012517	0.636497	-0.0473008	0.122205	0.636497	-0.000574042	0.00125351	0.64699	-0.0458288	0.122312	0.64699
biochemistry_Urate	pAN:gene_ld_p0_p100_maf_common_block	1305493598	-5.8444e-10	4.01843e-10	0.145836	-0.723816	0.509841	0.155698	-0.0317002	0.014438	0.155698	-0.728061	0.521171	0.162423	-0.032079	0.0148281	0.162423
biochemistry_Urate	pAN:gene_ld_p0_p100_maf_lf_block	328356758	-7.21958e-11	7.34855e-11	0.325879	-0.0393669	0.0263802	0.135622	-0.0112416	0.0050139	0.135622	-0.0365381	0.0261781	0.162789	-0.0103338	0.00526953	0.162789
biochemistry_Urate	pAN:exon_ld_n100_p0_maf_common_block	598522	-4.51378e-08	4.67286e-08	0.334066	0.000853286	0.0115901	0.941311	0.0337635	0.291906	0.941311	0.000317209	0.0113192	0.977643	0.0171803	0.284449	0.977643
biochemistry_Urate	pAN:exon_ld_n100_p0_maf_lf_block	365634	6.30852e-09	3.18279e-08	0.842883	-0.00527123	0.00390329	0.17687	-0.163789	0.127602	0.17687	-0.00578187	0.00388889	0.137077	-0.179195	0.126868	0.137077
biochemistry_Urate	pAN:exonic_gene_ld_n100_p0_maf_common_block	1284564	4.34046e-08	3.53053e-08	0.218919	0.0365345	0.0225847	0.105734	0.292347	0.191218	0.105734	0.0359541	0.0226024	0.111673	0.286999	0.192303	0.111673
biochemistry_Urate	pAN:exonic_gene_ld_n100_p0_maf_lf_block	884814	-2.13679e-08	2.87193e-08	0.456861	-0.01621	0.0119886	0.176338	-0.158737	0.114904	0.176338	-0.016794	0.0121723	0.16768	-0.164595	0.11662	0.16768
biochemistry_Urate	pAN:cS2G_promoter_ld_n100_p0_maf_common_block	945624	3.2243e-08	2.27132e-08	0.155732	0.0307393	0.0185218	0.0969899	0.212389	0.111767	0.0969899	0.0301463	0.0179916	0.0938216	0.207808	0.108301	0.0938216
biochemistry_Urate	pAN:cS2G_promoter_ld_n100_p0_maf_lf_block	514018	-1.60945e-08	2.01325e-08	0.424042	-0.00741684	0.00956824	0.43825	-0.247332	0.313549	0.43825	-0.00788883	0.00951439	0.407021	-0.260871	0.31401	0.407021
biochemistry_Urate	pAN:protein_domain_ld_n100_p0_maf_common_block	104524	8.39573e-08	7.37393e-08	0.254883	0.0117775	0.00793288	0.137639	0.309579	0.291073	0.137639	0.0117248	0.007957	0.14061	0.308257	0.291775	0.14061
biochemistry_Urate	pAN:protein_domain_ld_n100_p0_maf_lf_block	139614	1.57242e-09	5.09334e-08	0.975372	-0.00235831	0.00599229	0.693908	-0.0589559	0.164247	0.693908	-0.00245983	0.00598446	0.681046	-0.0617911	0.163934	0.681046
biochemistry_Urate	pAN:gene_ld_n100_p0_maf_common_block	1429492714	-5.6662e-10	3.99501e-10	0.156097	-0.7068	0.530709	0.182924	-0.0278397	0.0138177	0.182924	-0.73416	0.56311	0.192316	-0.029268	0.0147302	0.192316
biochemistry_Urate	pAN:gene_ld_n100_p0_maf_lf_block	714684858	-9.84319e-11	1.01303e-10	0.331219	-0.0654211	0.0643769	0.309524	-0.00759399	0.00675296	0.309524	-0.0967725	0.075003	0.196964	-0.0123266	0.00689715	0.196964
biochemistry_Urate	pAN:H3K27ac_Hnisz_proxy_0_100_ld_p0_p100_maf_common_block	925540	1.44618e-09	2.56632e-08	0.955061	-0.0262935	0.0161702	0.10394	-0.436591	0.230036	0.10394	-0.00349799	0.0107668	0.745268	-0.0666175	0.1606	0.745268
biochemistry_Urate	pAN:H3K27ac_Hnisz_proxy_0_100_ld_p0_p100_maf_lf_block	274424	2.39893e-08	2.64554e-08	0.364521	-0.000600171	0.00333204	0.857058	-0.117921	0.356552	0.857058	0.00109112	0.00240324	0.649814	0.102743	0.276509	0.649814
biochemistry_Urate	pAN:H3K27ac_PGC2_proxy_0_100_ld_p0_p100_maf_common_block	623644	-1.75045e-08	3.39321e-08	0.605946	-0.0262121	0.0165588	0.113428	-0.569547	0.284482	0.113428	-0.0108495	0.012098	0.369824	-0.251138	0.213014	0.369824
biochemistry_Urate	pAN:H3K27ac_PGC2_proxy_0_100_ld_p0_p100_maf_lf_block	186708	-2.36951e-08	2.57256e-08	0.357014	-0.00330662	0.00253849	0.192714	-0.477006	0.26302	0.192714	-0.00215425	0.00223565	0.335251	-0.322458	0.237368	0.335251
biochemistry_Urate	pAN:H3K4me1_Trynka_proxy_0_100_ld_p0_p100_maf_common_block	916692	-3.19488e-08	2.5236e-08	0.205513	-0.0458483	0.02013	0.0227495	-0.629602	0.236046	0.0227495	-0.0233542	0.0135589	0.0849931	-0.326201	0.159715	0.0849931
biochemistry_Urate	pAN:H3K4me1_Trynka_proxy_0_100_ld_p0_p100_maf_lf_block	271512	4.86364e-09	1.86435e-08	0.794188	-0.00249505	0.00319155	0.43435	-0.276868	0.277632	0.43435	-0.000831084	0.00239938	0.729061	-0.113049	0.21179	0.729061
biochemistry_Urate	pAN:Intron_UCSC_proxy_0_100_ld_p0_p100_maf_common_block	882398	1.11027e-08	2.22782e-08	0.618227	-0.0150747	0.0129068	0.24282	-0.358483	0.280611	0.24282	0.0065479	0.00979908	0.503996	0.159884	0.204736	0.503996
biochemistry_Urate	pAN:Intron_UCSC_proxy_0_100_ld_p0_p100_maf_lf_block	274280	3.41055e-09	1.74909e-08	0.845401	-0.00101599	0.00318757	0.749927	-0.176041	0.390013	0.749927	0.000664609	0.00236229	0.778448	0.0657573	0.305942	0.778448
biochemistry_Urate	pAN:Repressed_Hoffman_proxy_0_100_ld_p0_p100_maf_common_block	1090886	4.23617e-09	2.37561e-08	0.858473	-0.0220067	0.0141099	0.11884	-1.53092	0.744223	0.11884	0.00471164	0.0100999	0.640854	0.313676	0.548701	0.640854
biochemistry_Urate	pAN:Repressed_Hoffman_proxy_0_100_ld_p0_p100_maf_lf_block	307284	-1.23373e-09	2.05522e-08	0.952132	3.97193e-05	0.00302758	0.989533	0.147918	0.546309	0.989533	0.0019095	0.00277937	0.492067	0.421194	0.43417	0.492067
biochemistry_Urate	pAN:SuperEnhancer_Hnisz_proxy_0_100_ld_p0_p100_maf_common_block	415780	5.21122e-08	3.81833e-08	0.172319	-0.00185332	0.00770108	0.80982	-0.0614099	0.209944	0.80982	0.00843589	0.00744958	0.257467	0.241279	0.204668	0.257467
biochemistry_Urate	pAN:SuperEnhancer_Hnisz_proxy_0_100_ld_p0_p100_maf_lf_block	120996	1.01093e-08	2.91778e-08	0.728988	-0.000337716	0.00174883	0.846873	-0.123263	0.32971	0.846873	0.000411021	0.00159438	0.796567	0.0384879	0.316945	0.796567
biochemistry_Urate	pAN:Transcribed_Hoffman_proxy_0_100_ld_p0_p100_maf_common_block	708774	2.00257e-08	3.10182e-08	0.518531	-0.00990934	0.0109077	0.363628	-0.361632	0.319722	0.363628	0.00742129	0.00934474	0.427098	0.247774	0.314603	0.427098
biochemistry_Urate	pAN:Transcribed_Hoffman_proxy_0_100_ld_p0_p100_maf_lf_block	226870	7.66199e-09	2.43785e-08	0.753298	-0.00113719	0.00258902	0.660492	-0.146303	0.320187	0.660492	0.000252038	0.00223016	0.91002	0.0332199	0.273311	0.91002
biochemistry_Urate	pAN:H3K27ac_Hnisz_proxy_0_100_ld_n100_p0_maf_common_block	1049574	4.76877e-08	4.4407e-08	0.282878	0.0113535	0.021284	0.593735	0.15354	0.277329	0.593735	0.00913427	0.0193928	0.637631	0.112153	0.26616	0.637631
biochemistry_Urate	pAN:H3K27ac_Hnisz_proxy_0_100_ld_n100_p0_maf_lf_block	482238	-2.47486e-08	3.56743e-08	0.487847	0.00437137	0.0114603	0.702881	0.384195	0.672632	0.702881	-0.000416394	0.00732848	0.95469	0.0124296	0.445771	0.95469
biochemistry_Urate	pAN:H3K27ac_PGC2_proxy_0_100_ld_n100_p0_maf_common_block	705344	-8.82443e-08	3.05492e-08	0.00386971	-0.0249415	0.0158983	0.116691	-0.443087	0.27438	0.116691	-0.0264337	0.0126599	0.0367985	-0.479434	0.207193	0.0367985
biochemistry_Urate	pAN:H3K27ac_PGC2_proxy_0_100_ld_n100_p0_maf_lf_block	330300	-1.84879e-08	5.0872e-08	0.716291	0.000911825	0.0114932	0.936765	0.185242	0.846441	0.936765	-0.00237034	0.00885919	0.78904	-0.0729725	0.689425	0.78904
biochemistry_Urate	pAN:H3K4me1_Trynka_proxy_0_100_ld_n100_p0_maf_common_block	1055052	1.60997e-10	3.35711e-08	0.996174	-0.00698438	0.0207666	0.736624	-0.0561066	0.247749	0.736624	-0.00921107	0.0136451	0.499646	-0.0941014	0.161619	0.499646
biochemistry_Urate	pAN:H3K4me1_Trynka_proxy_0_100_ld_n100_p0_maf_lf_block	492442	1.61537e-08	3.36036e-08	0.630719	0.00563781	0.0122469	0.645268	0.438359	0.621069	0.645268	0.000754034	0.00779493	0.922938	0.135374	0.428559	0.922938
biochemistry_Urate	pAN:Intron_UCSC_proxy_0_100_ld_n100_p0_maf_common_block	1000546	1.95595e-08	2.74505e-08	0.476132	0.0145558	0.0250261	0.560819	0.367792	0.484157	0.560819	0.0124475	0.0178877	0.486509	0.305075	0.341265	0.486509
biochemistry_Urate	pAN:Intron_UCSC_proxy_0_100_ld_n100_p0_maf_lf_block	479822	7.2589e-09	3.02075e-08	0.810097	0.0100229	0.0120746	0.406493	0.86866	0.855413	0.406493	0.00526228	0.00783761	0.501957	0.442714	0.559875	0.501957
biochemistry_Urate	pAN:Repressed_Hoffman_proxy_0_100_ld_n100_p0_maf_common_block	1222378	1.31154e-08	2.79854e-08	0.63932	0.0115697	0.0151544	0.445195	0.682217	0.683158	0.445195	0.00899684	0.0125007	0.471704	0.455504	0.641617	0.471704
biochemistry_Urate	pAN:Repressed_Hoffman_proxy_0_100_ld_n100_p0_maf_lf_block	508832	5.08521e-08	5.27367e-08	0.334913	0.00924231	0.0109077	0.396816	1.5029	0.978815	0.396816	0.00421975	0.00878766	0.631092	0.908677	0.960103	0.631092
biochemistry_Urate	pAN:SuperEnhancer_Hnisz_proxy_0_100_ld_n100_p0_maf_common_block	464622	3.11068e-08	3.93475e-08	0.429198	0.00951254	0.0148803	0.522648	0.236716	0.371511	0.522648	0.00852706	0.0133075	0.52167	0.205189	0.338182	0.52167
biochemistry_Urate	pAN:SuperEnhancer_Hnisz_proxy_0_100_ld_n100_p0_maf_lf_block	212544	8.60164e-08	5.22129e-08	0.0994727	0.0106477	0.00584963	0.0687228	1.29073	0.671941	0.0687228	0.00853501	0.00496	0.0852928	1.00934	0.606503	0.0852928
biochemistry_Urate	pAN:Transcribed_Hoffman_proxy_0_100_ld_n100_p0_maf_common_block	797776	1.776e-09	5.38219e-08	0.973676	0.00096502	0.0308185	0.97502	0.176902	0.912885	0.97502	-0.000714305	0.025225	0.977409	0.10257	0.753814	0.977409
biochemistry_Urate	pAN:Transcribed_Hoffman_proxy_0_100_ld_n100_p0_maf_lf_block	394676	7.0173e-08	4.93041e-08	0.154658	0.014373	0.0101362	0.156194	1.17961	0.609204	0.156194	0.0104569	0.0071518	0.143705	0.85764	0.428163	0.143705
biochemistry_Urate	pAN:DGF_ENCODE_proxy_0_1000_ld_p0_p100_maf_common_block	764622	-6.86119e-09	2.80376e-08	0.806678	-0.0227716	0.0214825	0.289141	-0.233217	0.194328	0.289141	-0.0172031	0.0215194	0.424045	-0.182842	0.197759	0.424045
biochemistry_Urate	pAN:DGF_ENCODE_proxy_0_1000_ld_p0_p100_maf_lf_block	215868	-2.65964e-08	1.75247e-08	0.129103	-0.00654144	0.00395432	0.0980764	-0.56162	0.255748	0.0980764	-0.00616965	0.00382758	0.106985	-0.533073	0.246851	0.106985
biochemistry_Urate	pAN:DHS_Trynka_proxy_0_1000_ld_p0_p100_maf_common_block	1237814	-3.94918e-09	1.80797e-08	0.827093	-0.0240809	0.0157882	0.127196	-0.17574	0.121378	0.127196	-0.0168116	0.0156876	0.283878	-0.124261	0.118422	0.283878
biochemistry_Urate	pAN:DHS_Trynka_proxy_0_1000_ld_p0_p100_maf_lf_block	329756	-3.0979e-09	1.80067e-08	0.863405	-0.00196026	0.00435016	0.652264	-0.301941	0.460468	0.652264	-0.0015357	0.0040376	0.703685	-0.245524	0.427297	0.703685
biochemistry_Urate	pAN:DHS_peaks_Trynka_proxy_0_1000_ld_p0_p100_maf_common_block	582970	-3.89961e-08	4.67121e-08	0.40382	-0.021388	0.0187994	0.255246	-0.291459	0.25699	0.255246	-0.0172723	0.0187783	0.357678	-0.236565	0.256001	0.357678
biochemistry_Urate	pAN:DHS_peaks_Trynka_proxy_0_1000_ld_p0_p100_maf_lf_block	160352	2.28727e-08	2.51601e-08	0.363305	0.000423173	0.00345233	0.902443	0.0545702	0.698166	0.902443	0.000684371	0.00331514	0.836449	0.122893	0.67546	0.836449
biochemistry_Urate	pAN:Enhancer_Hoffman_proxy_0_1000_ld_p0_p100_maf_common_block	476738	-4.73163e-09	2.83893e-08	0.86763	-0.011676	0.0122024	0.338637	-0.155459	0.16804	0.338637	-0.00954862	0.0120149	0.426768	-0.128064	0.164955	0.426768
biochemistry_Urate	pAN:Enhancer_Hoffman_proxy_0_1000_ld_p0_p100_maf_lf_block	125330	-4.7704e-10	2.0563e-08	0.981492	-0.00250149	0.00214571	0.243692	-0.764986	0.534548	0.243692	-0.00238116	0.00209202	0.255031	-0.727715	0.521969	0.255031
biochemistry_Urate	pAN:FetalDHS_Trynka_proxy_0_1000_ld_p0_p100_maf_common_block	535734	5.77504e-08	3.67618e-08	0.116197	0.0019455	0.00690003	0.777978	0.0190876	0.0971072	0.777978	0.00549851	0.00736487	0.455314	0.0620083	0.108966	0.455314
biochemistry_Urate	pAN:FetalDHS_Trynka_proxy_0_1000_ld_p0_p100_maf_lf_block	146378	2.3073e-08	2.56611e-08	0.368575	0.000886808	0.00309273	0.774312	0.155105	0.603956	0.774312	0.00110284	0.00296727	0.71014	0.205135	0.584553	0.71014
biochemistry_Urate	pAN:H3K27ac_Hnisz_proxy_0_1000_ld_p0_p100_maf_common_block	7731112	-1.55833e-09	5.16764e-09	0.762991	-0.0690002	0.0377717	0.0677342	-0.163882	0.0844109	0.0677342	-0.0460304	0.0280384	0.100655	-0.113847	0.0575885	0.100655
biochemistry_Urate	pAN:H3K27ac_Hnisz_proxy_0_1000_ld_p0_p100_maf_lf_block	1997882	-5.03578e-09	8.66295e-09	0.561037	-0.0153343	0.0105662	0.146709	-0.365566	0.164116	0.146709	-0.0143205	0.00858788	0.0954098	-0.348863	0.116273	0.0954098
biochemistry_Urate	pAN:H3K27ac_PGC2_proxy_0_1000_ld_p0_p100_maf_common_block	4792426	2.34229e-09	8.98331e-09	0.794295	-0.0604115	0.0330729	0.0677576	-0.182684	0.0941416	0.0677576	-0.0449421	0.025398	0.0768077	-0.139232	0.0672149	0.0768077
biochemistry_Urate	pAN:H3K27ac_PGC2_proxy_0_1000_ld_p0_p100_maf_lf_block	1251068	2.51432e-09	8.88437e-09	0.777173	-0.0138798	0.0081324	0.0878719	-0.37346	0.124811	0.0878719	-0.013146	0.00732403	0.072667	-0.357684	0.104206	0.072667
biochemistry_Urate	pAN:H3K4me1_Trynka_proxy_0_1000_ld_p0_p100_maf_common_block	6744294	-1.34126e-08	7.46185e-09	0.0722579	-0.114974	0.0426088	0.00696827	-0.244219	0.0797306	0.00696827	-0.0923308	0.035005	0.0083484	-0.200269	0.056419	0.0083484
biochemistry_Urate	pAN:H3K4me1_Trynka_proxy_0_1000_ld_p0_p100_maf_lf_block	1765080	-3.00642e-09	1.13894e-08	0.791805	-0.0164406	0.0116754	0.15909	-0.382451	0.143094	0.15909	-0.015362	0.0112253	0.171149	-0.369009	0.137629	0.171149
biochemistry_Urate	pAN:H3K4me1_peaks_Trynka_proxy_0_1000_ld_p0_p100_maf_common_block	1333760	-1.03976e-08	1.49636e-08	0.487143	-0.0376259	0.0160658	0.019181	-0.222094	0.114026	0.019181	-0.0310544	0.0146234	0.033703	-0.183978	0.0997613	0.033703
biochemistry_Urate	pAN:H3K4me1_peaks_Trynka_proxy_0_1000_ld_p0_p100_maf_lf_block	375606	-1.27485e-08	1.55321e-08	0.411766	-0.00846293	0.00488228	0.0830251	-0.646842	0.306032	0.0830251	-0.00806039	0.0046284	0.0815951	-0.617982	0.288411	0.0815951
biochemistry_Urate	pAN:H3K4me3_Trynka_proxy_0_1000_ld_p0_p100_maf_common_block	1737482	-5.47645e-09	1.68019e-08	0.744468	-0.0319076	0.0191908	0.0963824	-0.111238	0.0568307	0.0963824	-0.0247738	0.0194667	0.203151	-0.0903264	0.0586537	0.203151
biochemistry_Urate	pAN:H3K4me3_Trynka_proxy_0_1000_ld_p0_p100_maf_lf_block	484074	1.91638e-08	1.81972e-08	0.292286	-0.00396407	0.006269	0.527172	-0.302594	0.273212	0.527172	-0.00355057	0.00578469	0.539355	-0.275421	0.252096	0.539355
biochemistry_Urate	pAN:H3K9ac_Trynka_proxy_0_1000_ld_p0_p100_maf_common_block	1584146	1.52215e-09	1.66914e-08	0.927339	-0.0280677	0.0167485	0.0937718	-0.0971493	0.0626938	0.0937718	-0.0216195	0.0153407	0.15875	-0.0766609	0.0554784	0.15875
biochemistry_Urate	pAN:H3K9ac_Trynka_proxy_0_1000_ld_p0_p100_maf_lf_block	449198	-1.75905e-08	1.14543e-08	0.124609	-0.0106944	0.00473074	0.0237823	-0.449844	0.125069	0.0237823	-0.0103329	0.00456964	0.0237467	-0.434561	0.124457	0.0237467
biochemistry_Urate	pAN:Intron_UCSC_proxy_0_1000_ld_p0_p100_maf_common_block	7484454	2.20663e-09	7.95279e-09	0.781422	-0.0254345	0.0312978	0.416413	-0.100861	0.101392	0.416413	-0.00364398	0.0286961	0.898952	-0.0276947	0.101626	0.898952
biochemistry_Urate	pAN:Intron_UCSC_proxy_0_1000_ld_p0_p100_maf_lf_block	2047162	4.49004e-10	8.40207e-09	0.957382	-0.00579414	0.0104315	0.578591	-0.218757	0.24159	0.578591	-0.00480542	0.00891513	0.589874	-0.205565	0.232473	0.589874
biochemistry_Urate	pAN:Promoter_UCSC_proxy_0_1000_ld_p0_p100_maf_common_block	871824	-4.27163e-09	1.26906e-08	0.736421	-0.00923812	0.00891137	0.299891	-0.0701875	0.0699172	0.299891	-0.00641781	0.00832161	0.440575	-0.0513506	0.0633407	0.440575
biochemistry_Urate	pAN:Promoter_UCSC_proxy_0_1000_ld_p0_p100_maf_lf_block	230998	-2.10406e-08	1.667e-08	0.206883	-0.00696235	0.00405649	0.0860981	-0.292863	0.111639	0.0860981	-0.00681802	0.00401293	0.0893165	-0.287745	0.111762	0.0893165
biochemistry_Urate	pAN:Repressed_Hoffman_proxy_0_1000_ld_p0_p100_maf_common_block	7477910	6.60243e-09	6.14244e-09	0.282425	0.0219442	0.0213484	0.303993	0.391513	0.239002	0.303993	0.0488246	0.0256524	0.0569994	0.78534	0.370062	0.0569994
biochemistry_Urate	pAN:Repressed_Hoffman_proxy_0_1000_ld_p0_p100_maf_lf_block	1868512	1.2525e-08	1.05663e-08	0.23587	0.018952	0.0129921	0.14464	0.821654	0.277478	0.14464	0.0202171	0.0122968	0.100158	0.800731	0.30058	0.100158
biochemistry_Urate	pAN:SuperEnhancer_Hnisz_proxy_0_1000_ld_p0_p100_maf_common_block	3546282	-1.9538e-10	1.30097e-08	0.988018	-0.0265924	0.0334686	0.426877	-0.113789	0.129564	0.426877	-0.0162226	0.0293165	0.580017	-0.0748636	0.113837	0.580017
biochemistry_Urate	pAN:SuperEnhancer_Hnisz_proxy_0_1000_ld_p0_p100_maf_lf_block	895420	-8.40467e-10	1.04544e-08	0.935924	-0.0102465	0.00624843	0.101037	-0.382746	0.177334	0.101037	-0.00980371	0.00556428	0.0780862	-0.372549	0.144818	0.0780862
biochemistry_Urate	pAN:TFBS_ENCODE_proxy_0_1000_ld_p0_p100_maf_common_block	1285164	4.68049e-10	1.54207e-08	0.975786	-0.02266	0.0159665	0.155834	-0.0814515	0.0572916	0.155834	-0.0155996	0.0152417	0.30608	-0.0576306	0.054328	0.30608
biochemistry_Urate	pAN:TFBS_ENCODE_proxy_0_1000_ld_p0_p100_maf_lf_block	329300	-8.63882e-09	1.12294e-08	0.441712	-0.00684637	0.00390728	0.0797379	-0.461278	0.175879	0.0797379	-0.00643234	0.00375406	0.0866326	-0.435944	0.167609	0.0866326
biochemistry_Urate	pAN:Transcribed_Hoffman_proxy_0_1000_ld_p0_p100_maf_common_block	4387156	3.53264e-10	1.25567e-08	0.977556	-0.0251105	0.0325818	0.440891	-0.147372	0.217451	0.440891	-0.00768669	0.0263409	0.770427	-0.0338802	0.166781	0.770427
biochemistry_Urate	pAN:Transcribed_Hoffman_proxy_0_1000_ld_p0_p100_maf_lf_block	1261680	-3.74866e-10	9.35478e-09	0.968036	-0.00863724	0.00658312	0.189511	-0.218576	0.242277	0.189511	-0.00765086	0.00486498	0.115802	-0.201761	0.180844	0.115802
biochemistry_Urate	pAN:Vahedi_Tcell_SE_proxy_0_1000_ld_p0_p100_maf_common_block	373640	3.48008e-09	1.86308e-08	0.851824	-0.00310157	0.00537761	0.564104	-0.104097	0.157465	0.564104	-0.00200512	0.0053549	0.708072	-0.0753115	0.160567	0.708072
biochemistry_Urate	pAN:Vahedi_Tcell_SE_proxy_0_1000_ld_p0_p100_maf_lf_block	113620	-3.30495e-08	3.18973e-08	0.300145	-0.0049541	0.00365992	0.175861	-0.656996	0.200528	0.175861	-0.00489572	0.0036615	0.181196	-0.655214	0.202246	0.181196
biochemistry_Urate	pAN:Vahedi_Tcell_TE_proxy_0_1000_ld_p0_p100_maf_common_block	435424	-6.51017e-10	1.72385e-08	0.969875	-0.00522092	0.00706479	0.459903	-0.295205	0.309251	0.459903	-0.00387706	0.00691157	0.574831	-0.229848	0.304276	0.574831
biochemistry_Urate	pAN:Vahedi_Tcell_TE_proxy_0_1000_ld_p0_p100_maf_lf_block	110928	6.1433e-09	1.81284e-08	0.734701	-7.28907e-05	0.00194862	0.970161	-0.174657	0.398944	0.970161	-1.23985e-05	0.00191673	0.994839	-0.183238	0.412401	0.994839
biochemistry_Urate	pAN:DGF_ENCODE_proxy_0_1000_ld_n100_p0_maf_common_block	933912	-1.62758e-08	3.51444e-08	0.643284	-0.0134356	0.0287082	0.639779	-0.114296	0.233001	0.639779	-0.0153315	0.0311527	0.62262	-0.130717	0.252854	0.62262
biochemistry_Urate	pAN:DGF_ENCODE_proxy_0_1000_ld_n100_p0_maf_lf_block	466130	-2.63897e-08	2.71706e-08	0.331419	-0.00944626	0.0127348	0.458229	-0.33751	0.450837	0.458229	-0.011152	0.0119732	0.351639	-0.406821	0.420505	0.351639
biochemistry_Urate	pAN:DHS_Trynka_proxy_0_1000_ld_n100_p0_maf_common_block	1524052	-3.74031e-08	2.16322e-08	0.0838005	-0.0241196	0.0289692	0.405073	-0.132139	0.183748	0.405073	-0.0271963	0.0317177	0.391197	-0.152154	0.199845	0.391197
biochemistry_Urate	pAN:DHS_Trynka_proxy_0_1000_ld_n100_p0_maf_lf_block	739436	8.69214e-09	2.11864e-08	0.681608	0.00320478	0.0108164	0.76701	0.17303	0.488839	0.76701	0.000832452	0.00947776	0.93001	0.0395784	0.4273	0.93001
biochemistry_Urate	pAN:DHS_peaks_Trynka_proxy_0_1000_ld_n100_p0_maf_common_block	719692	-5.10829e-09	4.3774e-08	0.9071	-0.00919898	0.018259	0.614398	-0.0854117	0.203257	0.614398	-0.0106565	0.0196156	0.586947	-0.101422	0.218695	0.586947
biochemistry_Urate	pAN:DHS_peaks_Trynka_proxy_0_1000_ld_n100_p0_maf_lf_block	360696	1.51153e-08	4.08567e-08	0.711412	0.00306296	0.00943351	0.745416	0.260892	0.795768	0.745416	0.00177146	0.0089441	0.842998	0.13923	0.748468	0.842998
biochemistry_Urate	pAN:Enhancer_Hoffman_proxy_0_1000_ld_n100_p0_maf_common_block	571982	-1.50548e-08	3.4842e-08	0.665678	-0.00467003	0.0192953	0.808757	-0.0355753	0.222047	0.808757	-0.00582497	0.020039	0.771294	-0.04764	0.231023	0.771294
biochemistry_Urate	pAN:Enhancer_Hoffman_proxy_0_1000_ld_n100_p0_maf_lf_block	276686	1.05591e-08	2.4079e-08	0.661011	-0.000659064	0.00541097	0.903056	-0.0379605	0.611706	0.903056	-0.0014289	0.00536141	0.789842	-0.1135	0.620337	0.789842
biochemistry_Urate	pAN:FetalDHS_Trynka_proxy_0_1000_ld_n100_p0_maf_common_block	662628	3.69115e-08	3.011e-08	0.22024	0.00491993	0.016554	0.766311	0.0740155	0.166169	0.766311	0.00357773	0.0178351	0.84101	0.0605585	0.180433	0.84101
biochemistry_Urate	pAN:FetalDHS_Trynka_proxy_0_1000_ld_n100_p0_maf_lf_block	337032	1.30764e-08	4.02893e-08	0.745513	0.00391986	0.00625447	0.530837	0.325839	0.502146	0.530837	0.00275215	0.00632995	0.66372	0.224214	0.496434	0.66372
biochemistry_Urate	pAN:H3K27ac_Hnisz_proxy_0_1000_ld_n100_p0_maf_common_block	9322812	-6.1121e-09	7.12127e-09	0.390734	-0.00645411	0.0514154	0.900105	-0.00995984	0.0935915	0.900105	-0.0251854	0.0419614	0.548371	-0.0541871	0.0777439	0.548371
biochemistry_Urate	pAN:H3K27ac_Hnisz_proxy_0_1000_ld_n100_p0_maf_lf_block	4228694	-1.8609e-09	8.6246e-09	0.82917	-0.0159058	0.022082	0.471336	-0.179361	0.181574	0.471336	-0.0256045	0.0190061	0.177925	-0.2973	0.134179	0.177925
biochemistry_Urate	pAN:H3K27ac_PGC2_proxy_0_1000_ld_n100_p0_maf_common_block	5781286	-9.80286e-10	7.98129e-09	0.902247	-0.0278322	0.0420127	0.507669	-0.0678786	0.0986121	0.507669	-0.0394604	0.0352208	0.262555	-0.102308	0.079234	0.262555
biochemistry_Urate	pAN:H3K27ac_PGC2_proxy_0_1000_ld_n100_p0_maf_lf_block	2676166	5.72987e-10	9.98404e-09	0.954234	-0.0134096	0.0167222	0.422609	-0.176955	0.155556	0.422609	-0.0197693	0.0160223	0.217253	-0.260452	0.139507	0.217253
biochemistry_Urate	pAN:H3K4me1_Trynka_proxy_0_1000_ld_n100_p0_maf_common_block	8206518	-5.48779e-09	6.45139e-09	0.394971	-0.0236871	0.0478241	0.620391	-0.0366665	0.0807334	0.620391	-0.0401761	0.0370735	0.278504	-0.0724181	0.0594575	0.278504
biochemistry_Urate	pAN:H3K4me1_Trynka_proxy_0_1000_ld_n100_p0_maf_lf_block	3824946	-3.84742e-09	1.13167e-08	0.733874	-0.015981	0.0201402	0.427493	-0.160875	0.154409	0.427493	-0.0252328	0.0196861	0.199928	-0.269216	0.128742	0.199928
biochemistry_Urate	pAN:H3K4me1_peaks_Trynka_proxy_0_1000_ld_n100_p0_maf_common_block	1644034	-5.41907e-09	1.73425e-08	0.75468	-0.00830364	0.0248495	0.738261	-0.0257052	0.129402	0.738261	-0.0116231	0.0255014	0.648547	-0.0431682	0.134164	0.648547
biochemistry_Urate	pAN:H3K4me1_peaks_Trynka_proxy_0_1000_ld_n100_p0_maf_lf_block	832118	-2.10886e-08	2.02424e-08	0.297505	-0.0166762	0.013429	0.214309	-0.58095	0.385549	0.214309	-0.019098	0.01345	0.155628	-0.663472	0.38563	0.155628
biochemistry_Urate	pAN:H3K4me3_Trynka_proxy_0_1000_ld_n100_p0_maf_common_block	2096184	3.31068e-09	1.37057e-08	0.809125	0.0148381	0.0223165	0.506118	0.0441973	0.0619195	0.506118	0.0106096	0.0219573	0.628958	0.0309604	0.0629388	0.628958
biochemistry_Urate	pAN:H3K4me3_Trynka_proxy_0_1000_ld_n100_p0_maf_lf_block	1063578	1.71378e-08	1.48142e-08	0.247333	0.000835178	0.0124262	0.946414	-0.0222928	0.275709	0.946414	-0.00198225	0.0107852	0.854175	-0.0799021	0.230788	0.854175
biochemistry_Urate	pAN:H3K9ac_Trynka_proxy_0_1000_ld_n100_p0_maf_common_block	1938478	1.50368e-08	1.61746e-08	0.352548	0.0189129	0.0206777	0.360375	0.0584346	0.058002	0.360375	0.0149992	0.0187977	0.424911	0.0458165	0.0539351	0.424911
biochemistry_Urate	pAN:H3K9ac_Trynka_proxy_0_1000_ld_n100_p0_maf_lf_block	993438	-1.93003e-08	1.40015e-08	0.168066	-0.0152861	0.0110375	0.166077	-0.273457	0.181609	0.166077	-0.017893	0.011385	0.116039	-0.312987	0.19481	0.116039
biochemistry_Urate	pAN:Intron_UCSC_proxy_0_1000_ld_n100_p0_maf_common_block	9091406	3.31103e-09	8.37507e-09	0.69259	0.0322249	0.0423984	0.447225	0.0930307	0.116389	0.447225	0.0140319	0.0373942	0.70748	0.025906	0.11529	0.70748
biochemistry_Urate	pAN:Intron_UCSC_proxy_0_1000_ld_n100_p0_maf_lf_block	4319756	-1.92696e-09	9.17003e-09	0.833561	-0.0011786	0.0207638	0.954735	-0.0628554	0.238382	0.954735	-0.0109653	0.0210696	0.602763	-0.219268	0.260554	0.602763
biochemistry_Urate	pAN:Promoter_UCSC_proxy_0_1000_ld_n100_p0_maf_common_block	1030152	-1.17468e-08	2.06598e-08	0.56964	0.00579496	0.0164417	0.724497	0.0308804	0.122177	0.724497	0.00372615	0.0176258	0.832573	0.0140932	0.132648	0.832573
biochemistry_Urate	pAN:Promoter_UCSC_proxy_0_1000_ld_n100_p0_maf_lf_block	501216	1.58187e-08	1.19507e-08	0.185614	0.0028526	0.00567987	0.615507	0.0409369	0.109615	0.615507	0.0016595	0.00554923	0.764901	0.0199199	0.109341	0.764901
biochemistry_Urate	pAN:Repressed_Hoffman_proxy_0_1000_ld_n100_p0_maf_common_block	8925108	4.80377e-12	6.45305e-09	0.999406	0.0344727	0.0374383	0.357161	0.534183	0.326239	0.357161	0.0166279	0.0310978	0.59286	0.217212	0.300902	0.59286
biochemistry_Urate	pAN:Repressed_Hoffman_proxy_0_1000_ld_n100_p0_maf_lf_block	3655692	-1.55606e-09	7.06114e-09	0.825583	0.0234942	0.021125	0.266072	0.641838	0.325475	0.266072	0.0143729	0.0157702	0.362089	0.354688	0.257784	0.362089
biochemistry_Urate	pAN:SuperEnhancer_Hnisz_proxy_0_1000_ld_n100_p0_maf_common_block	4233048	5.87889e-10	1.41974e-08	0.96697	0.00854442	0.0435524	0.844464	0.0247323	0.146877	0.844464	1.37212e-05	0.0427981	0.999744	-0.0103028	0.14796	0.999744
biochemistry_Urate	pAN:SuperEnhancer_Hnisz_proxy_0_1000_ld_n100_p0_maf_lf_block	1907102	-7.30686e-09	1.2413e-08	0.556099	-0.00939622	0.0138412	0.497226	-0.162658	0.207505	0.497226	-0.0137326	0.0121759	0.259383	-0.251811	0.162778	0.259383
biochemistry_Urate	pAN:TFBS_ENCODE_proxy_0_1000_ld_n100_p0_maf_common_block	1519618	4.39939e-08	1.61076e-08	0.00630958	0.0421958	0.0200469	0.0353039	0.121604	0.0697113	0.0353039	0.0391198	0.0208367	0.0604569	0.109866	0.0770633	0.0604569
biochemistry_Urate	pAN:TFBS_ENCODE_proxy_0_1000_ld_n100_p0_maf_lf_block	695616	-8.36927e-09	1.31754e-08	0.525286	-0.00661641	0.00864765	0.444205	-0.176209	0.236886	0.444205	-0.00880715	0.00776539	0.25673	-0.241892	0.215937	0.25673
biochemistry_Urate	pAN:Transcribed_Hoffman_proxy_0_1000_ld_n100_p0_maf_common_block	5309698	-3.37638e-09	9.42479e-09	0.72016	-0.00392758	0.0439889	0.928855	0.00629168	0.22211	0.928855	-0.0145648	0.0332955	0.661791	-0.0653741	0.167101	0.661791
biochemistry_Urate	pAN:Transcribed_Hoffman_proxy_0_1000_ld_n100_p0_maf_lf_block	2683116	-6.25757e-09	7.73226e-09	0.418354	-0.00228846	0.0166413	0.890622	0.0245083	0.248358	0.890622	-0.0092014	0.0106118	0.385891	-0.108578	0.155756	0.385891
biochemistry_Urate	pAN:Vahedi_Tcell_SE_proxy_0_1000_ld_n100_p0_maf_common_block	450748	7.84815e-09	1.80007e-08	0.662843	0.00402885	0.0063023	0.52265	0.0918318	0.15085	0.52265	0.00312363	0.00643759	0.627521	0.0690375	0.154986	0.627521
biochemistry_Urate	pAN:Vahedi_Tcell_SE_proxy_0_1000_ld_n100_p0_maf_lf_block	247626	-1.46585e-08	2.17421e-08	0.500185	-0.00501931	0.005516	0.362847	-0.329193	0.217044	0.362847	-0.00558338	0.0056189	0.32038	-0.35687	0.220203	0.32038
biochemistry_Urate	pAN:Vahedi_Tcell_TE_proxy_0_1000_ld_n100_p0_maf_common_block	525678	-1.89031e-08	1.60471e-08	0.238807	-0.0112548	0.00878636	0.200214	-0.468837	0.358832	0.200214	-0.0123135	0.00894921	0.168842	-0.520893	0.36762	0.168842
biochemistry_Urate	pAN:Vahedi_Tcell_TE_proxy_0_1000_ld_n100_p0_maf_lf_block	231648	2.63609e-08	2.09887e-08	0.209132	0.00500444	0.00476029	0.293126	0.362407	0.444468	0.293126	0.00445975	0.00449617	0.321245	0.295603	0.441086	0.321245
biochemistry_Urea	pAN:proxy_0_100_ld_p0_p100_maf_common_block	2343178	-6.3425e-09	1.74973e-08	0.71699	0.0152674	0.0197373	0.439209	0.256987	0.290507	0.439209	0	0	1	0	0	1
biochemistry_Urea	pAN:proxy_0_100_ld_p0_p100_maf_lf_block	670340	4.20187e-09	1.39026e-08	0.762471	-0.00270634	0.0057602	0.638474	-0.439164	0.68877	0.638474	0	0	1	0	0	1
biochemistry_Urea	pAN:proxy_100_1000_ld_p0_p100_maf_common_block	18149332	-4.02342e-10	4.45309e-09	0.928008	-0.0277621	0.0453582	0.540496	-0.0908741	0.129981	0.540496	0	0	1	0	0	1
biochemistry_Urea	pAN:proxy_100_1000_ld_p0_p100_maf_lf_block	4508486	-1.75033e-10	3.53046e-09	0.960459	-0.00457069	0.01222	0.70838	-0.154705	0.290115	0.70838	0	0	1	0	0	1
biochemistry_Urea	pAN:proxy_1000_10000_ld_p0_p100_maf_common_block	166839954	3.08524e-11	4.8958e-10	0.949752	0.00593598	0.0842448	0.943827	0.00242358	0.0334063	0.943827	3.29331e-11	8.13955e-09	0.996772	4.54421e-11	3.22571e-09	0.996772
biochemistry_Urea	pAN:proxy_1000_10000_ld_p0_p100_maf_lf_block	40294866	2.21558e-10	4.34809e-10	0.610365	0.00455991	0.0173021	0.792129	0.0210472	0.0613721	0.792129	-3.17579e-10	1.67045e-09	0.849218	-1.48583e-09	5.91163e-09	0.849218
biochemistry_Urea	pAN:proxy_0_100_ld_n100_p0_maf_common_block	2700388	3.48448e-08	1.92558e-08	0.0703615	0.0238194	0.02287	0.297638	0.367095	0.272729	0.297638	0	0	1	0	0	1
biochemistry_Urea	pAN:proxy_0_100_ld_n100_p0_maf_lf_block	1215854	-1.50919e-08	2.32641e-08	0.516519	-0.00581491	0.0168142	0.729467	-0.455092	1.07724	0.729467	0	0	1	0	0	1
biochemistry_Urea	pAN:proxy_100_1000_ld_n100_p0_maf_common_block	22423426	-1.43391e-09	6.59661e-09	0.82792	-0.0131009	0.0802908	0.870386	-0.0460639	0.187879	0.870386	0	0	1	0	0	1
biochemistry_Urea	pAN:proxy_100_1000_ld_n100_p0_maf_lf_block	9958040	4.65836e-09	4.08894e-09	0.254595	0.0106488	0.0326376	0.744217	0.102643	0.339467	0.744217	0	0	1	0	0	1
biochemistry_Urea	pAN:proxy_1000_10000_ld_n100_p0_maf_common_block	205583736	-1.25166e-10	6.00612e-10	0.834919	-0.0230085	0.126943	0.85617	-0.00827155	0.041218	0.85617	4.25045e-09	2.96878e-08	0.886155	1.50835e-09	9.63579e-09	0.886155
biochemistry_Urea	pAN:proxy_1000_10000_ld_n100_p0_maf_lf_block	94095190	2.21296e-10	4.34795e-10	0.610775	0.006404	0.0400705	0.873024	0.0145637	0.0564053	0.873024	0	0	1	0	0	1
biochemistry_Urea	pAN:exon_ld_p0_p100_maf_common_block	487000	-4.09057e-08	3.69267e-08	0.267968	-0.00279723	0.00549686	0.610837	-0.0306934	0.141547	0.610837	-0.00278787	0.00553351	0.61439	-0.030217	0.142174	0.61439
biochemistry_Urea	pAN:exon_ld_p0_p100_maf_lf_block	160194	1.10076e-08	3.16455e-08	0.727959	-0.00190661	0.00272979	0.484899	-0.221672	0.333518	0.484899	-0.00181645	0.00273413	0.506459	-0.212434	0.332776	0.506459
biochemistry_Urea	pAN:exonic_gene_ld_p0_p100_maf_common_block	1062226	3.8175e-08	3.50077e-08	0.275504	0.0174732	0.0166478	0.293911	0.145704	0.161995	0.293911	0.0174954	0.016704	0.294925	0.145981	0.162582	0.294925
biochemistry_Urea	pAN:exonic_gene_ld_p0_p100_maf_lf_block	331686	-2.1412e-08	2.33853e-08	0.359866	-0.00567278	0.00225921	0.0120403	-0.30523	0.114324	0.0120403	-0.00558422	0.00226945	0.0138704	-0.300696	0.113965	0.0138704
biochemistry_Urea	pAN:cS2G_promoter_ld_p0_p100_maf_common_block	808646	3.54714e-09	1.71586e-08	0.836224	0.00367967	0.0131945	0.780337	0.0638628	0.319084	0.780337	0.00368587	0.0131201	0.778762	0.0644736	0.317069	0.778762
biochemistry_Urea	pAN:cS2G_promoter_ld_p0_p100_maf_lf_block	216124	-1.80857e-08	2.33376e-08	0.438364	-0.00463484	0.0048336	0.337619	-0.421347	0.389169	0.337619	-0.00454091	0.00472139	0.336163	-0.413755	0.379687	0.336163
biochemistry_Urea	pAN:protein_domain_ld_p0_p100_maf_common_block	83382	-2.84525e-08	8.99828e-08	0.751851	-0.000215245	0.00624883	0.972522	-0.0304983	0.472361	0.972522	-0.00023395	0.00624282	0.970106	-0.0314392	0.471787	0.970106
biochemistry_Urea	pAN:protein_domain_ld_p0_p100_maf_lf_block	44122	-2.30323e-09	6.03466e-08	0.969555	-0.000872425	0.0022729	0.701099	-0.214496	0.612253	0.701099	-0.000856753	0.00227056	0.705928	-0.210384	0.610938	0.705928
biochemistry_Urea	pAN:gene_ld_p0_p100_maf_common_block	1305493598	-6.20642e-11	2.22175e-10	0.779977	-0.0530093	0.283096	0.851466	-0.0047365	0.0181607	0.851466	-0.0503505	0.278992	0.856781	-0.00450586	0.0178958	0.856781
biochemistry_Urea	pAN:gene_ld_p0_p100_maf_lf_block	328356758	-8.7147e-11	4.24415e-11	0.0400391	-0.0365922	0.0144014	0.0110573	-0.0222994	0.0067133	0.0110573	-0.0353333	0.013584	0.00929271	-0.0213348	0.00701705	0.00929271
biochemistry_Urea	pAN:exon_ld_n100_p0_maf_common_block	598522	-4.44733e-08	4.13791e-08	0.282474	-0.000763822	0.00780041	0.921995	0.00923901	0.151877	0.921995	-0.000975092	0.00777959	0.900255	0.0070617	0.151673	0.900255
biochemistry_Urea	pAN:exon_ld_n100_p0_maf_lf_block	365634	-6.41368e-09	3.50607e-08	0.854852	-0.00464804	0.00644541	0.470824	-0.220831	0.339997	0.470824	-0.00467112	0.00652747	0.474232	-0.221861	0.343773	0.474232
biochemistry_Urea	pAN:exonic_gene_ld_n100_p0_maf_common_block	1284564	4.37317e-08	3.81694e-08	0.251908	0.0294844	0.0208461	0.157249	0.199237	0.160736	0.157249	0.0293009	0.0209896	0.162724	0.198393	0.161664	0.162724
biochemistry_Urea	pAN:exonic_gene_ld_n100_p0_maf_lf_block	884814	-5.13901e-09	2.64545e-08	0.845973	-0.0102324	0.00799613	0.200662	-0.185936	0.143609	0.200662	-0.0102725	0.00800869	0.199609	-0.186468	0.143794	0.199609
biochemistry_Urea	pAN:cS2G_promoter_ld_n100_p0_maf_common_block	945624	1.65636e-09	1.63448e-08	0.919281	0.00401876	0.0154434	0.794691	0.0650669	0.314174	0.794691	0.0037793	0.0152374	0.804113	0.0613866	0.309418	0.804113
biochemistry_Urea	pAN:cS2G_promoter_ld_n100_p0_maf_lf_block	514018	-3.10693e-08	2.77751e-08	0.263309	-0.0147246	0.0136752	0.281596	-0.540824	0.45873	0.281596	-0.0147441	0.0134721	0.273772	-0.541336	0.45132	0.273772
biochemistry_Urea	pAN:protein_domain_ld_n100_p0_maf_common_block	104524	2.22748e-09	8.64366e-08	0.979441	0.00346956	0.00729391	0.634303	0.125455	0.430625	0.634303	0.00342162	0.00729134	0.638875	0.123821	0.430086	0.638875
biochemistry_Urea	pAN:protein_domain_ld_n100_p0_maf_lf_block	139614	-2.79476e-08	7.56596e-08	0.71184	-0.00471699	0.00857075	0.582073	-0.313523	0.618082	0.582073	-0.00470994	0.00858557	0.583289	-0.312829	0.619072	0.583289
biochemistry_Urea	pAN:gene_ld_n100_p0_maf_common_block	1429492714	-6.56447e-11	2.24215e-10	0.769693	-0.053037	0.31348	0.865649	-0.00420138	0.0180829	0.865649	-0.0486691	0.307128	0.87409	-0.00387993	0.0177095	0.87409
biochemistry_Urea	pAN:gene_ld_n100_p0_maf_lf_block	714684858	-1.34637e-10	5.83893e-11	0.0211187	-0.100789	0.0406691	0.013202	-0.0263516	0.00871509	0.013202	-0.105521	0.03997	0.00829051	-0.0274882	0.00917703	0.00829051
biochemistry_Urea	pAN:H3K27ac_Hnisz_proxy_0_100_ld_p0_p100_maf_common_block	925540	-2.30727e-09	2.21196e-08	0.916924	0.00532913	0.0154852	0.730738	0.110818	0.336965	0.730738	-0.000432508	0.011296	0.969458	-0.0259357	0.244123	0.969458
biochemistry_Urea	pAN:H3K27ac_Hnisz_proxy_0_100_ld_p0_p100_maf_lf_block	274424	2.75628e-08	2.05585e-08	0.180018	0.000226692	0.00499758	0.96382	0.0091273	0.877594	0.96382	0.00126534	0.00339392	0.709279	0.24276	0.609042	0.709279
biochemistry_Urea	pAN:H3K27ac_PGC2_proxy_0_100_ld_p0_p100_maf_common_block	623644	-5.33977e-08	2.57658e-08	0.038226	-0.00708088	0.0148884	0.634362	-0.244172	0.398799	0.634362	-0.0109638	0.0123701	0.375446	-0.359553	0.32076	0.375446
biochemistry_Urea	pAN:H3K27ac_PGC2_proxy_0_100_ld_p0_p100_maf_lf_block	186708	-8.37002e-09	4.22538e-08	0.842975	-0.00113678	0.00263248	0.665867	-0.322543	0.58576	0.665867	-0.000429087	0.00262479	0.870144	-0.130253	0.583564	0.870144
biochemistry_Urea	pAN:H3K4me1_Trynka_proxy_0_100_ld_p0_p100_maf_common_block	916692	2.71805e-08	2.09569e-08	0.194641	0.00621978	0.0177345	0.725801	0.11858	0.369265	0.725801	0.000534311	0.0131654	0.967627	-0.00862455	0.271694	0.967627
biochemistry_Urea	pAN:H3K4me1_Trynka_proxy_0_100_ld_p0_p100_maf_lf_block	271512	-3.48714e-08	2.24524e-08	0.120394	-0.0036322	0.00499996	0.467566	-0.959003	0.996887	0.467566	-0.00261033	0.00346074	0.450688	-0.691841	0.683477	0.450688
biochemistry_Urea	pAN:Intron_UCSC_proxy_0_100_ld_p0_p100_maf_common_block	882398	-2.01464e-08	1.9706e-08	0.306617	-0.000278302	0.00978926	0.97732	0.00113995	0.34896	0.97732	-0.0057435	0.00906035	0.526136	-0.229727	0.325954	0.526136
biochemistry_Urea	pAN:Intron_UCSC_proxy_0_100_ld_p0_p100_maf_lf_block	274280	1.38265e-08	1.64976e-08	0.401981	0.000288045	0.00491318	0.953249	0.050974	1.18291	0.953249	0.00132013	0.00326297	0.685787	0.381801	0.797365	0.685787
biochemistry_Urea	pAN:Repressed_Hoffman_proxy_0_100_ld_p0_p100_maf_common_block	1090886	2.82467e-08	2.22765e-08	0.204797	0.0190453	0.012985	0.142454	2.11404	1.09302	0.142454	0.0122921	0.0121912	0.313321	1.36646	1.0158	0.313321
biochemistry_Urea	pAN:Repressed_Hoffman_proxy_0_100_ld_p0_p100_maf_lf_block	307284	-1.22625e-08	1.75715e-08	0.485262	-0.00194448	0.00299617	0.516346	-0.890784	1.10551	0.516346	-0.000796221	0.00278013	0.774574	-0.3729	0.992713	0.774574
biochemistry_Urea	pAN:SuperEnhancer_Hnisz_proxy_0_100_ld_p0_p100_maf_common_block	415780	4.03952e-08	3.54991e-08	0.255153	0.0100593	0.012549	0.422781	0.41365	0.553939	0.422781	0.00745868	0.010786	0.489241	0.297196	0.479341	0.489241
biochemistry_Urea	pAN:SuperEnhancer_Hnisz_proxy_0_100_ld_p0_p100_maf_lf_block	120996	1.14689e-08	3.57411e-08	0.748296	0.00080553	0.00421894	0.848579	0.249184	1.34901	0.848579	0.00126534	0.00350796	0.718319	0.431949	1.14298	0.718319
biochemistry_Urea	pAN:Transcribed_Hoffman_proxy_0_100_ld_p0_p100_maf_common_block	708774	2.46205e-08	2.80284e-08	0.379719	0.00259962	0.0109339	0.812069	0.170611	0.555763	0.812069	-0.00178076	0.0104082	0.864151	-0.102508	0.527926	0.864151
biochemistry_Urea	pAN:Transcribed_Hoffman_proxy_0_100_ld_p0_p100_maf_lf_block	226870	-1.33174e-08	1.8567e-08	0.473213	-0.00109198	0.00415799	0.792842	-0.573283	1.3557	0.792842	-0.000238832	0.00294698	0.935408	-0.172687	0.984132	0.935408
biochemistry_Urea	pAN:H3K27ac_Hnisz_proxy_0_100_ld_n100_p0_maf_common_block	1049574	4.22669e-08	2.43095e-08	0.0820873	0.00844297	0.0165183	0.609261	0.191111	0.306192	0.609261	-0.000581228	0.0128535	0.963932	-0.00768474	0.242887	0.963932
biochemistry_Urea	pAN:H3K27ac_Hnisz_proxy_0_100_ld_n100_p0_maf_lf_block	482238	1.77211e-08	3.68781e-08	0.630849	0.00584757	0.0120972	0.628826	0.679079	1.15486	0.628826	0.00811086	0.00831933	0.32959	0.922402	0.814117	0.32959
biochemistry_Urea	pAN:H3K27ac_PGC2_proxy_0_100_ld_n100_p0_maf_common_block	705344	-2.8996e-08	2.4686e-08	0.240157	-0.00733641	0.0145142	0.613232	-0.191507	0.351165	0.613232	-0.013404	0.0121254	0.268966	-0.356644	0.289109	0.268966
biochemistry_Urea	pAN:H3K27ac_PGC2_proxy_0_100_ld_n100_p0_maf_lf_block	330300	2.06067e-08	3.31777e-08	0.534533	0.00845381	0.00905174	0.350333	1.21293	1.09385	0.350333	0.0100054	0.00676337	0.139048	1.4133	0.838392	0.139048
biochemistry_Urea	pAN:H3K4me1_Trynka_proxy_0_100_ld_n100_p0_maf_common_block	1055052	-1.37712e-08	2.03708e-08	0.499022	-0.00612469	0.0163211	0.707465	-0.111785	0.297053	0.707465	-0.0151791	0.0125303	0.225743	-0.296018	0.228954	0.225743
biochemistry_Urea	pAN:H3K4me1_Trynka_proxy_0_100_ld_n100_p0_maf_lf_block	492442	1.12259e-08	2.82891e-08	0.691495	0.00753026	0.011283	0.504519	1.0095	1.22379	0.504519	0.00983893	0.00711849	0.166921	1.29125	0.825515	0.166921
biochemistry_Urea	pAN:Intron_UCSC_proxy_0_100_ld_n100_p0_maf_common_block	1000546	-5.37761e-08	3.06542e-08	0.0793819	-0.0244793	0.0178567	0.170413	-0.894808	0.603013	0.170413	-0.0330522	0.0158083	0.0365449	-1.2311	0.521485	0.0365449
biochemistry_Urea	pAN:Intron_UCSC_proxy_0_100_ld_n100_p0_maf_lf_block	479822	2.85104e-08	2.37651e-08	0.230266	0.00816799	0.00949567	0.38969	1.4147	1.286	0.38969	0.0104184	0.00631268	0.0988613	1.78307	0.875675	0.0988613
biochemistry_Urea	pAN:Repressed_Hoffman_proxy_0_100_ld_n100_p0_maf_common_block	1222378	8.91114e-10	2.02383e-08	0.96488	0.0219257	0.0131571	0.0956232	2.13067	0.899444	0.0956232	0.0114638	0.0117411	0.328873	1.07952	0.85133	0.328873
biochemistry_Urea	pAN:Repressed_Hoffman_proxy_0_100_ld_n100_p0_maf_lf_block	508832	-2.22171e-08	2.58769e-08	0.390579	-0.0134169	0.00824365	0.103621	-3.48447	2.00905	0.103621	-0.0110426	0.00656567	0.0925929	-2.86137	1.63922	0.0925929
biochemistry_Urea	pAN:SuperEnhancer_Hnisz_proxy_0_100_ld_n100_p0_maf_common_block	464622	-3.83977e-08	3.5161e-08	0.274809	-0.0064261	0.0126232	0.610704	-0.24169	0.48089	0.610704	-0.0104334	0.0120908	0.38818	-0.410544	0.458038	0.38818
biochemistry_Urea	pAN:SuperEnhancer_Hnisz_proxy_0_100_ld_n100_p0_maf_lf_block	212544	-1.92714e-08	4.6152e-08	0.676267	0.00277435	0.00781415	0.722558	0.600285	1.35201	0.722558	0.00377308	0.00630455	0.549527	0.787846	1.09574	0.549527
biochemistry_Urea	pAN:Transcribed_Hoffman_proxy_0_100_ld_n100_p0_maf_common_block	797776	-1.31385e-08	3.00125e-08	0.661555	-0.0147998	0.0133939	0.269177	-0.815368	0.624204	0.269177	-0.0216284	0.0107793	0.0448056	-1.21011	0.490364	0.0448056
biochemistry_Urea	pAN:Transcribed_Hoffman_proxy_0_100_ld_n100_p0_maf_lf_block	394676	-1.19111e-09	2.71604e-08	0.96502	0.00500906	0.00816935	0.539775	1.2615	1.54024	0.539775	0.00686029	0.00596369	0.250003	1.68682	1.19814	0.250003
biochemistry_Urea	pAN:DGF_ENCODE_proxy_0_1000_ld_p0_p100_maf_common_block	764622	3.44806e-08	3.46424e-08	0.319576	0.0187236	0.0225714	0.406805	0.354504	0.481257	0.406805	0.018111	0.0216595	0.403059	0.343798	0.46207	0.403059
biochemistry_Urea	pAN:DGF_ENCODE_proxy_0_1000_ld_p0_p100_maf_lf_block	215868	-5.60512e-09	4.00197e-08	0.888613	-0.00248007	0.00645367	0.700765	-0.390795	0.789294	0.700765	-0.00207689	0.00590913	0.725235	-0.330983	0.725884	0.725235
biochemistry_Urea	pAN:DHS_Trynka_proxy_0_1000_ld_p0_p100_maf_common_block	1237814	-8.83892e-09	2.32093e-08	0.703326	-0.00473425	0.0109191	0.664597	-0.0550266	0.115484	0.664597	-0.00518698	0.0110949	0.640134	-0.0615315	0.116554	0.640134
biochemistry_Urea	pAN:DHS_Trynka_proxy_0_1000_ld_p0_p100_maf_lf_block	329756	-3.18021e-09	1.79142e-08	0.859097	-0.00332919	0.00314888	0.290393	-0.424546	0.372211	0.290393	-0.00277717	0.00338499	0.411968	-0.351067	0.403034	0.411968
biochemistry_Urea	pAN:DHS_peaks_Trynka_proxy_0_1000_ld_p0_p100_maf_common_block	582970	-8.35798e-09	2.64094e-08	0.75164	-0.00137485	0.0104565	0.895393	-0.0377587	0.232531	0.895393	-0.00180433	0.0104226	0.862559	-0.0474313	0.230859	0.862559
biochemistry_Urea	pAN:DHS_peaks_Trynka_proxy_0_1000_ld_p0_p100_maf_lf_block	160352	1.65946e-08	2.46072e-08	0.50007	-0.00107937	0.00229154	0.637623	-0.199108	0.351225	0.637623	-0.00078696	0.00239599	0.742573	-0.148777	0.371179	0.742573
biochemistry_Urea	pAN:Enhancer_Hoffman_proxy_0_1000_ld_p0_p100_maf_common_block	476738	1.71499e-08	3.0526e-08	0.574243	0.00720004	0.0146086	0.622108	0.191374	0.47018	0.622108	0.00723855	0.0143676	0.614395	0.193005	0.463293	0.614395
biochemistry_Urea	pAN:Enhancer_Hoffman_proxy_0_1000_ld_p0_p100_maf_lf_block	125330	3.05592e-08	1.64288e-08	0.0628711	0.00203938	0.00183802	0.267191	0.430556	0.496577	0.267191	0.00223252	0.00185271	0.228202	0.478598	0.507285	0.228202
biochemistry_Urea	pAN:FetalDHS_Trynka_proxy_0_1000_ld_p0_p100_maf_common_block	535734	6.93728e-10	2.19251e-08	0.974758	-0.00181843	0.00783004	0.816354	-0.02076	0.146209	0.816354	-0.00214052	0.00774061	0.78214	-0.0272283	0.143542	0.78214
biochemistry_Urea	pAN:FetalDHS_Trynka_proxy_0_1000_ld_p0_p100_maf_lf_block	146378	-2.07997e-08	1.65762e-08	0.209554	-0.00315521	0.00192793	0.101718	-0.561121	0.361672	0.101718	-0.00289783	0.00207002	0.161542	-0.514076	0.385838	0.161542
biochemistry_Urea	pAN:H3K27ac_Hnisz_proxy_0_1000_ld_p0_p100_maf_common_block	7731112	8.49776e-10	5.21981e-09	0.870677	0.00380545	0.0316014	0.90415	0.0169482	0.107103	0.90415	0.0080619	0.0241292	0.738294	0.0342591	0.0812292	0.738294
biochemistry_Urea	pAN:H3K27ac_Hnisz_proxy_0_1000_ld_p0_p100_maf_lf_block	1997882	-1.34931e-08	5.51024e-09	0.0143359	-0.00895503	0.00930463	0.335835	-0.330932	0.249894	0.335835	-0.00626519	0.00558428	0.261891	-0.229391	0.148723	0.261891
biochemistry_Urea	pAN:H3K27ac_PGC2_proxy_0_1000_ld_p0_p100_maf_common_block	4792426	1.26882e-08	1.11358e-08	0.254537	0.0120952	0.0303786	0.690521	0.055746	0.135926	0.690521	0.014348	0.0253764	0.571797	0.0696658	0.112848	0.571797
biochemistry_Urea	pAN:H3K27ac_PGC2_proxy_0_1000_ld_p0_p100_maf_lf_block	1251068	6.8407e-09	7.45891e-09	0.359081	-0.000610348	0.00513761	0.905434	-0.055677	0.198587	0.905434	0.00111747	0.00489693	0.819492	0.0261651	0.195464	0.819492
biochemistry_Urea	pAN:H3K4me1_Trynka_proxy_0_1000_ld_p0_p100_maf_common_block	6744294	-1.44698e-08	6.62597e-09	0.0289763	-0.0241564	0.0244449	0.323055	-0.0874767	0.0871265	0.323055	-0.0212835	0.0197658	0.281577	-0.0763777	0.0717816	0.281577
biochemistry_Urea	pAN:H3K4me1_Trynka_proxy_0_1000_ld_p0_p100_maf_lf_block	1765080	1.32177e-08	6.52412e-09	0.0427677	0.00060082	0.00884286	0.94583	-0.00948739	0.341139	0.94583	0.00304957	0.00613504	0.619137	0.109542	0.259028	0.619137
biochemistry_Urea	pAN:H3K4me1_peaks_Trynka_proxy_0_1000_ld_p0_p100_maf_common_block	1333760	6.52434e-09	1.62171e-08	0.687454	0.00693842	0.01739	0.689901	0.0789597	0.215625	0.689901	0.00685338	0.0172133	0.690523	0.0783739	0.214176	0.690523
biochemistry_Urea	pAN:H3K4me1_peaks_Trynka_proxy_0_1000_ld_p0_p100_maf_lf_block	375606	1.01959e-09	1.3673e-08	0.940557	-0.00135128	0.00438552	0.757989	-0.206843	0.493679	0.757989	-0.00075511	0.00379091	0.842115	-0.131857	0.434981	0.842115
biochemistry_Urea	pAN:H3K4me3_Trynka_proxy_0_1000_ld_p0_p100_maf_common_block	1737482	1.07817e-08	1.60911e-08	0.502832	0.0124054	0.0212762	0.55985	0.0862602	0.146745	0.55985	0.0127433	0.0201951	0.528035	0.0877759	0.13967	0.528035
biochemistry_Urea	pAN:H3K4me3_Trynka_proxy_0_1000_ld_p0_p100_maf_lf_block	484074	-1.43656e-09	1.00384e-08	0.886206	-0.00420732	0.00406116	0.300207	-0.28588	0.228195	0.300207	-0.00348322	0.00420859	0.407872	-0.239916	0.242127	0.407872
biochemistry_Urea	pAN:H3K9ac_Trynka_proxy_0_1000_ld_p0_p100_maf_common_block	1584146	-7.17782e-09	1.52544e-08	0.637969	0.000484644	0.0168664	0.977077	0.000832409	0.137158	0.977077	0.000816699	0.0165933	0.960745	0.00317466	0.135374	0.960745
biochemistry_Urea	pAN:H3K9ac_Trynka_proxy_0_1000_ld_p0_p100_maf_lf_block	449198	-1.01231e-08	1.36155e-08	0.457183	-0.00484665	0.00404108	0.230394	-0.306628	0.200763	0.230394	-0.00418254	0.00433337	0.334447	-0.267825	0.222359	0.334447
biochemistry_Urea	pAN:Intron_UCSC_proxy_0_1000_ld_p0_p100_maf_common_block	7484454	8.42188e-09	4.66021e-09	0.0707324	0.011888	0.0260983	0.648743	0.0939311	0.15672	0.648743	0.0160688	0.0196675	0.413914	0.122382	0.115088	0.413914
biochemistry_Urea	pAN:Intron_UCSC_proxy_0_1000_ld_p0_p100_maf_lf_block	2047162	-3.21042e-09	3.72264e-09	0.388465	-0.00405243	0.00855657	0.635782	-0.238828	0.343388	0.635782	-0.00133406	0.00505543	0.791867	-0.0869083	0.209756	0.791867
biochemistry_Urea	pAN:Promoter_UCSC_proxy_0_1000_ld_p0_p100_maf_common_block	871824	6.20189e-10	9.40716e-09	0.947436	0.00264705	0.00630528	0.674621	0.0614887	0.155376	0.674621	0.00305061	0.00628759	0.627549	0.073129	0.15433	0.627549
biochemistry_Urea	pAN:Promoter_UCSC_proxy_0_1000_ld_p0_p100_maf_lf_block	230998	-4.48617e-09	1.0187e-08	0.659661	-0.00336199	0.00251471	0.181245	-0.248713	0.150255	0.181245	-0.00303856	0.00237829	0.201382	-0.22883	0.142478	0.201382
biochemistry_Urea	pAN:Repressed_Hoffman_proxy_0_1000_ld_p0_p100_maf_common_block	7477910	-3.10208e-09	6.08538e-09	0.61022	0.00472536	0.0246604	0.848042	0.12962	0.494281	0.848042	0.00728636	0.0231628	0.753086	0.192437	0.467052	0.753086
biochemistry_Urea	pAN:Repressed_Hoffman_proxy_0_1000_ld_p0_p100_maf_lf_block	1868512	1.3862e-09	4.43583e-09	0.75466	-0.00209384	0.00555152	0.706051	-0.254486	0.397405	0.706051	0.000528241	0.00502537	0.916285	-0.00457431	0.382416	0.916285
biochemistry_Urea	pAN:SuperEnhancer_Hnisz_proxy_0_1000_ld_p0_p100_maf_common_block	3546282	2.1109e-09	1.09272e-08	0.846819	0.0151594	0.0278715	0.58651	0.108771	0.176392	0.58651	0.0171907	0.024176	0.477043	0.123218	0.151267	0.477043
biochemistry_Urea	pAN:SuperEnhancer_Hnisz_proxy_0_1000_ld_p0_p100_maf_lf_block	895420	3.37237e-09	7.4707e-09	0.651692	-0.0018707	0.0067504	0.781685	-0.141401	0.330646	0.781685	-0.000665144	0.0053952	0.901882	-0.0687977	0.273868	0.901882
biochemistry_Urea	pAN:TFBS_ENCODE_proxy_0_1000_ld_p0_p100_maf_common_block	1285164	-1.38162e-08	1.22228e-08	0.258322	-0.00668132	0.0129685	0.606417	-0.0495162	0.102069	0.606417	-0.00698762	0.0125688	0.578245	-0.0522325	0.0991278	0.578245
biochemistry_Urea	pAN:TFBS_ENCODE_proxy_0_1000_ld_p0_p100_maf_lf_block	329300	-1.45309e-08	1.38061e-08	0.29257	-0.00527416	0.00326873	0.106631	-0.454657	0.231681	0.106631	-0.00472415	0.00341016	0.165956	-0.407733	0.249756	0.165956
biochemistry_Urea	pAN:Transcribed_Hoffman_proxy_0_1000_ld_p0_p100_maf_common_block	4387156	-1.27429e-08	8.66904e-09	0.141579	-0.0281572	0.0186398	0.130893	-0.346247	0.191663	0.130893	-0.0271839	0.0177534	0.125722	-0.335522	0.183354	0.125722
biochemistry_Urea	pAN:Transcribed_Hoffman_proxy_0_1000_ld_p0_p100_maf_lf_block	1261680	3.34275e-09	7.64286e-09	0.661843	-0.00135538	0.00971846	0.889083	-0.19513	0.640847	0.889083	0.000479602	0.00739383	0.948281	-0.0248916	0.510193	0.948281
biochemistry_Urea	pAN:Vahedi_Tcell_SE_proxy_0_1000_ld_p0_p100_maf_common_block	373640	-2.45045e-10	2.21752e-08	0.991183	0.00188717	0.00720796	0.793462	0.0899534	0.330587	0.793462	0.00209679	0.0070104	0.764866	0.100819	0.320602	0.764866
biochemistry_Urea	pAN:Vahedi_Tcell_SE_proxy_0_1000_ld_p0_p100_maf_lf_block	113620	-1.50764e-08	2.21942e-08	0.49695	-0.00181791	0.00242033	0.452591	-0.66624	0.582528	0.452591	-0.00166492	0.00240392	0.48857	-0.636866	0.598486	0.48857
biochemistry_Urea	pAN:Vahedi_Tcell_TE_proxy_0_1000_ld_p0_p100_maf_common_block	435424	-1.27828e-08	1.91007e-08	0.503348	-0.0038896	0.00689916	0.572904	-0.198141	0.210935	0.572904	-0.00366571	0.00684116	0.592075	-0.189622	0.206972	0.592075
biochemistry_Urea	pAN:Vahedi_Tcell_TE_proxy_0_1000_ld_p0_p100_maf_lf_block	110928	3.02341e-09	2.10934e-08	0.886026	0.000408308	0.00224168	0.85547	0.017187	1.43322	0.85547	0.000560329	0.00225141	0.803454	0.129568	1.47775	0.803454
biochemistry_Urea	pAN:DGF_ENCODE_proxy_0_1000_ld_n100_p0_maf_common_block	933912	3.52282e-08	2.17483e-08	0.105272	0.0247152	0.0173313	0.153855	0.407292	0.292118	0.153855	0.0228468	0.016328	0.161742	0.376825	0.274304	0.161742
biochemistry_Urea	pAN:DGF_ENCODE_proxy_0_1000_ld_n100_p0_maf_lf_block	466130	9.53411e-09	3.23876e-08	0.768471	0.00297043	0.0115516	0.797067	0.177132	0.636166	0.797067	0.00320809	0.0104311	0.758425	0.193596	0.576135	0.758425
biochemistry_Urea	pAN:DHS_Trynka_proxy_0_1000_ld_n100_p0_maf_common_block	1524052	8.71162e-09	1.74111e-08	0.616829	0.00590204	0.014486	0.683692	0.0616112	0.122355	0.683692	0.00360076	0.013778	0.793829	0.0375718	0.116716	0.793829
biochemistry_Urea	pAN:DHS_Trynka_proxy_0_1000_ld_n100_p0_maf_lf_block	739436	-2.86163e-08	2.18625e-08	0.190561	-0.00887556	0.00947467	0.348879	-0.431004	0.466435	0.348879	-0.00871869	0.00924239	0.345508	-0.41999	0.457992	0.345508
biochemistry_Urea	pAN:DHS_peaks_Trynka_proxy_0_1000_ld_n100_p0_maf_common_block	719692	-5.67825e-08	2.62917e-08	0.0307946	-0.0136991	0.00981281	0.162702	-0.221292	0.187242	0.162702	-0.0150893	0.00999992	0.131314	-0.246607	0.191814	0.131314
biochemistry_Urea	pAN:DHS_peaks_Trynka_proxy_0_1000_ld_n100_p0_maf_lf_block	360696	2.3466e-08	2.52838e-08	0.353355	0.000826053	0.00624997	0.894851	0.0644144	0.399084	0.894851	0.000991625	0.00603365	0.869456	0.0775633	0.384448	0.869456
biochemistry_Urea	pAN:Enhancer_Hoffman_proxy_0_1000_ld_n100_p0_maf_common_block	571982	1.56704e-08	2.78619e-08	0.573822	0.0131988	0.0150939	0.381875	0.361502	0.399624	0.381875	0.0126292	0.0149471	0.398151	0.345473	0.39521	0.398151
biochemistry_Urea	pAN:Enhancer_Hoffman_proxy_0_1000_ld_n100_p0_maf_lf_block	276686	2.13787e-08	1.81268e-08	0.238239	0.00482279	0.00504305	0.338909	0.405976	0.575739	0.338909	0.00480244	0.00499916	0.336728	0.406945	0.568544	0.336728
biochemistry_Urea	pAN:FetalDHS_Trynka_proxy_0_1000_ld_n100_p0_maf_common_block	662628	1.24086e-08	2.7201e-08	0.648259	0.00311962	0.0111341	0.779334	0.0621232	0.152918	0.779334	0.00192935	0.0104193	0.853095	0.0427905	0.143056	0.853095
biochemistry_Urea	pAN:FetalDHS_Trynka_proxy_0_1000_ld_n100_p0_maf_lf_block	337032	-4.4451e-09	2.82431e-08	0.87494	-0.00334368	0.0057601	0.561584	-0.22313	0.411498	0.561584	-0.00321539	0.00592576	0.587397	-0.212806	0.422908	0.587397
biochemistry_Urea	pAN:H3K27ac_Hnisz_proxy_0_1000_ld_n100_p0_maf_common_block	9322812	-3.93353e-09	6.79232e-09	0.562512	0.0313919	0.0446253	0.481772	0.0962737	0.124897	0.481772	0.0270993	0.0317208	0.392934	0.0892565	0.0845124	0.392934
biochemistry_Urea	pAN:H3K27ac_Hnisz_proxy_0_1000_ld_n100_p0_maf_lf_block	4228694	-1.46249e-08	6.48991e-09	0.0242287	-0.00800583	0.0202721	0.692903	-0.138801	0.257788	0.692903	-0.00969142	0.0118379	0.412971	-0.152127	0.148147	0.412971
biochemistry_Urea	pAN:H3K27ac_PGC2_proxy_0_1000_ld_n100_p0_maf_common_block	5781286	2.06785e-09	8.76282e-09	0.813448	0.0275351	0.037429	0.461937	0.106681	0.138702	0.461937	0.024372	0.0298637	0.414438	0.102944	0.106004	0.414438
biochemistry_Urea	pAN:H3K27ac_PGC2_proxy_0_1000_ld_n100_p0_maf_lf_block	2676166	7.40198e-09	7.91804e-09	0.349878	0.0123333	0.0120316	0.305328	0.209948	0.22524	0.305328	0.0114102	0.0109807	0.298756	0.199721	0.19994	0.298756
biochemistry_Urea	pAN:H3K4me1_Trynka_proxy_0_1000_ld_n100_p0_maf_common_block	8206518	1.31974e-10	7.82372e-09	0.986542	0.0195541	0.0365078	0.592225	0.0631592	0.101935	0.592225	0.0145865	0.0281607	0.604477	0.0499719	0.076744	0.604477
biochemistry_Urea	pAN:H3K4me1_Trynka_proxy_0_1000_ld_n100_p0_maf_lf_block	3824946	6.84258e-09	7.60421e-09	0.368205	0.0102131	0.0196922	0.604015	0.156065	0.341471	0.604015	0.00900939	0.0134437	0.502759	0.148361	0.240272	0.502759
biochemistry_Urea	pAN:H3K4me1_peaks_Trynka_proxy_0_1000_ld_n100_p0_maf_common_block	1644034	-1.87302e-08	1.32738e-08	0.158225	-0.0099956	0.0189229	0.597341	-0.102994	0.193471	0.597341	-0.011897	0.018726	0.525219	-0.123753	0.192353	0.525219
biochemistry_Urea	pAN:H3K4me1_peaks_Trynka_proxy_0_1000_ld_n100_p0_maf_lf_block	832118	-1.95772e-08	1.72382e-08	0.256087	-0.00919063	0.0127433	0.47078	-0.488045	0.611414	0.47078	-0.00918276	0.0115747	0.427575	-0.486584	0.554444	0.427575
biochemistry_Urea	pAN:H3K4me3_Trynka_proxy_0_1000_ld_n100_p0_maf_common_block	2096184	1.82724e-08	1.66386e-08	0.272119	0.0368554	0.0251367	0.142593	0.215415	0.133321	0.142593	0.035034	0.0228292	0.12488	0.203759	0.12073	0.12488
biochemistry_Urea	pAN:H3K4me3_Trynka_proxy_0_1000_ld_n100_p0_maf_lf_block	1063578	-1.01084e-09	1.02366e-08	0.921338	-0.00104861	0.0100212	0.916663	-0.0515882	0.260562	0.916663	-0.00122446	0.00946537	0.897071	-0.0532622	0.244294	0.897071
biochemistry_Urea	pAN:H3K9ac_Trynka_proxy_0_1000_ld_n100_p0_maf_common_block	1938478	-1.32931e-09	1.79882e-08	0.941091	0.0168199	0.0192249	0.381627	0.113523	0.125796	0.381627	0.0151852	0.0203467	0.455474	0.102456	0.134594	0.455474
biochemistry_Urea	pAN:H3K9ac_Trynka_proxy_0_1000_ld_n100_p0_maf_lf_block	993438	-3.03843e-09	1.54637e-08	0.844229	-0.0010014	0.0110533	0.927812	-0.0514858	0.267215	0.927812	-0.00118304	0.0109744	0.914154	-0.0534257	0.262635	0.914154
biochemistry_Urea	pAN:Intron_UCSC_proxy_0_1000_ld_n100_p0_maf_common_block	9091406	1.18999e-08	6.49212e-09	0.0668064	0.0233884	0.0406969	0.565497	0.145447	0.202962	0.565497	0.0194246	0.0254543	0.445394	0.123866	0.122028	0.445394
biochemistry_Urea	pAN:Intron_UCSC_proxy_0_1000_ld_n100_p0_maf_lf_block	4319756	-3.11008e-09	4.29071e-09	0.468549	0.00410357	0.0193385	0.831954	0.0611729	0.381206	0.831954	0.00231256	0.0104952	0.825603	0.0390743	0.208459	0.825603
biochemistry_Urea	pAN:Promoter_UCSC_proxy_0_1000_ld_n100_p0_maf_common_block	1030152	-4.32217e-09	1.08694e-08	0.690893	0.00598175	0.0100845	0.553072	0.116811	0.213005	0.553072	0.00542619	0.00938092	0.562975	0.110331	0.193197	0.562975
biochemistry_Urea	pAN:Promoter_UCSC_proxy_0_1000_ld_n100_p0_maf_lf_block	501216	6.94053e-09	1.29e-08	0.590559	0.000399131	0.00593594	0.946391	-0.0112655	0.188739	0.946391	0.000226271	0.00549702	0.967166	-0.0145683	0.173512	0.967166
biochemistry_Urea	pAN:Repressed_Hoffman_proxy_0_1000_ld_n100_p0_maf_common_block	8925108	-7.25147e-09	7.01119e-09	0.30101	-0.0212727	0.0370347	0.565698	-0.493783	0.621094	0.565698	-0.0273583	0.0342647	0.424614	-0.637769	0.57792	0.424614
biochemistry_Urea	pAN:Repressed_Hoffman_proxy_0_1000_ld_n100_p0_maf_lf_block	3655692	-1.54039e-09	5.02236e-09	0.759067	-0.0107088	0.0122837	0.38332	-0.522495	0.471637	0.38332	-0.0116304	0.0101557	0.252123	-0.547365	0.393609	0.252123
biochemistry_Urea	pAN:SuperEnhancer_Hnisz_proxy_0_1000_ld_n100_p0_maf_common_block	4233048	8.66407e-09	9.62849e-09	0.368207	0.0308809	0.0369558	0.40337	0.179995	0.19677	0.40337	0.0290357	0.0293575	0.322643	0.173286	0.151199	0.322643
biochemistry_Urea	pAN:SuperEnhancer_Hnisz_proxy_0_1000_ld_n100_p0_maf_lf_block	1907102	1.05709e-08	8.21592e-09	0.198222	0.00623623	0.0149167	0.675895	0.126225	0.357508	0.675895	0.00544689	0.0115712	0.637836	0.114451	0.281007	0.637836
biochemistry_Urea	pAN:TFBS_ENCODE_proxy_0_1000_ld_n100_p0_maf_common_block	1519618	3.32361e-09	1.26953e-08	0.793477	0.0193104	0.0168004	0.250392	0.137351	0.0996092	0.250392	0.0172424	0.0160143	0.281618	0.122685	0.0968616	0.281618
biochemistry_Urea	pAN:TFBS_ENCODE_proxy_0_1000_ld_n100_p0_maf_lf_block	695616	3.41085e-09	1.34417e-08	0.799688	0.0015827	0.00761314	0.835314	0.0314703	0.268085	0.835314	0.00170137	0.00779515	0.827226	0.0373938	0.272897	0.827226
biochemistry_Urea	pAN:Transcribed_Hoffman_proxy_0_1000_ld_n100_p0_maf_common_block	5309698	-1.40205e-08	9.89035e-09	0.156308	-0.0343424	0.0264876	0.194787	-0.342847	0.226676	0.194787	-0.0386042	0.024569	0.116123	-0.384968	0.214423	0.116123
biochemistry_Urea	pAN:Transcribed_Hoffman_proxy_0_1000_ld_n100_p0_maf_lf_block	2683116	7.19109e-10	8.026e-09	0.928607	0.00546217	0.0201666	0.786504	0.139899	0.627487	0.786504	0.00490363	0.0152646	0.748027	0.139291	0.481162	0.748027
biochemistry_Urea	pAN:Vahedi_Tcell_SE_proxy_0_1000_ld_n100_p0_maf_common_block	450748	1.42513e-08	2.45598e-08	0.561734	0.0094532	0.010096	0.349104	0.365298	0.359374	0.349104	0.00925277	0.00991239	0.350585	0.362327	0.347773	0.350585
biochemistry_Urea	pAN:Vahedi_Tcell_SE_proxy_0_1000_ld_n100_p0_maf_lf_block	247626	-1.39196e-08	1.9391e-08	0.472856	-0.00199823	0.00464869	0.667307	-0.400014	0.545396	0.667307	-0.00209919	0.00456435	0.645581	-0.395172	0.524019	0.645581
biochemistry_Urea	pAN:Vahedi_Tcell_TE_proxy_0_1000_ld_n100_p0_maf_common_block	525678	2.67537e-09	1.49562e-08	0.858032	0.00409221	0.00666531	0.539244	-0.0590614	0.246074	0.539244	0.00382458	0.00663943	0.564588	-0.0401727	0.214333	0.564588
biochemistry_Urea	pAN:Vahedi_Tcell_TE_proxy_0_1000_ld_n100_p0_maf_lf_block	231648	-1.42518e-09	1.7108e-08	0.933609	0.000606683	0.00395022	0.877939	0.00992042	1.26824	0.877939	0.000522595	0.00390909	0.89365	-0.000732541	1.24908	0.89365
biochemistry_VitaminD	pAN:proxy_0_100_ld_p0_p100_maf_common_block	2343178	-1.4216e-09	1.02066e-08	0.889227	-0.0061919	0.0209332	0.767388	-0.174743	0.458987	0.767388	0	0	1	0	0	1
biochemistry_VitaminD	pAN:proxy_0_100_ld_p0_p100_maf_lf_block	670340	-1.89303e-08	1.33441e-08	0.156008	0.000270041	0.0044095	0.951167	0.0686015	0.60021	0.951167	0	0	1	0	0	1
biochemistry_VitaminD	pAN:proxy_100_1000_ld_p0_p100_maf_common_block	18149332	-4.29371e-09	2.98704e-09	0.150591	-0.0380349	0.0290505	0.190444	-0.179457	0.109515	0.190444	0	0	1	0	0	1
biochemistry_VitaminD	pAN:proxy_100_1000_ld_p0_p100_maf_lf_block	4508486	-1.84879e-09	3.24217e-09	0.56852	0.00703833	0.0110596	0.524514	0.326451	0.333131	0.524514	0	0	1	0	0	1
biochemistry_VitaminD	pAN:proxy_1000_10000_ld_p0_p100_maf_common_block	166839954	4.74364e-10	5.72557e-10	0.407387	0.0562142	0.0864304	0.515435	0.0352177	0.0429433	0.515435	-5.06894e-09	8.14106e-09	0.533522	-3.17137e-09	4.04695e-09	0.533522
biochemistry_VitaminD	pAN:proxy_1000_10000_ld_p0_p100_maf_lf_block	40294866	-4.0554e-10	4.59048e-10	0.377001	-0.0194713	0.0187032	0.297846	-0.122709	0.0626656	0.297846	2.02328e-09	1.85403e-09	0.275146	1.26793e-08	6.15656e-09	0.275146
biochemistry_VitaminD	pAN:proxy_0_100_ld_n100_p0_maf_common_block	2700388	-1.48437e-08	1.4947e-08	0.320668	-0.0107157	0.0261264	0.681696	-0.223423	0.51579	0.681696	0	0	1	0	0	1
biochemistry_VitaminD	pAN:proxy_0_100_ld_n100_p0_maf_lf_block	1215854	1.65645e-10	2.40823e-08	0.994512	0.00338521	0.0127487	0.790599	0.313889	0.930601	0.790599	0	0	1	0	0	1
biochemistry_VitaminD	pAN:proxy_100_1000_ld_n100_p0_maf_common_block	22423426	-5.95671e-09	4.16123e-09	0.152293	-0.0202725	0.0431747	0.63868	-0.0802344	0.129744	0.63868	0	0	1	0	0	1
biochemistry_VitaminD	pAN:proxy_100_1000_ld_n100_p0_maf_lf_block	9958040	-2.38312e-09	3.99991e-09	0.551313	0.0166837	0.0337098	0.620657	0.300055	0.422853	0.620657	0	0	1	0	0	1
biochemistry_VitaminD	pAN:proxy_1000_10000_ld_n100_p0_maf_common_block	205583736	1.3802e-10	4.42924e-10	0.755336	0.00252389	0.0831421	0.975783	0.00265534	0.0330897	0.975783	-1.05516e-09	1.95759e-08	0.957014	-8.53327e-10	7.79096e-09	0.957014
biochemistry_VitaminD	pAN:proxy_1000_10000_ld_n100_p0_maf_lf_block	94095190	-3.12359e-10	5.36432e-10	0.560372	-0.0390391	0.0519507	0.452373	-0.0923314	0.0762839	0.452373	0	0	1	0	0	1
biochemistry_VitaminD	pAN:exon_ld_p0_p100_maf_common_block	487000	6.02218e-09	1.76814e-08	0.733409	-0.00723927	0.00432495	0.0941623	-0.102814	0.253238	0.0941623	-0.00688365	0.00427795	0.107594	-0.094827	0.247616	0.107594
biochemistry_VitaminD	pAN:exon_ld_p0_p100_maf_lf_block	160194	6.20579e-09	2.20078e-08	0.777958	-0.00115131	0.00150216	0.443417	-0.445823	0.385398	0.443417	-0.00119257	0.00150697	0.428727	-0.457279	0.385516	0.428727
biochemistry_VitaminD	pAN:exonic_gene_ld_p0_p100_maf_common_block	1062226	-2.20559e-08	1.85949e-08	0.235572	-0.0171608	0.0133259	0.197822	-0.285847	0.167421	0.197822	-0.0168265	0.0132736	0.204919	-0.281404	0.168531	0.204919
biochemistry_VitaminD	pAN:exonic_gene_ld_p0_p100_maf_lf_block	331686	-1.28915e-08	1.6897e-08	0.445498	-0.00377863	0.00222971	0.090137	-0.418285	0.214122	0.090137	-0.00380519	0.00219991	0.0836833	-0.420778	0.211585	0.0836833
biochemistry_VitaminD	pAN:cS2G_promoter_ld_p0_p100_maf_common_block	808646	-1.88755e-08	1.09005e-08	0.0833408	-0.0153828	0.00828345	0.0633039	-0.375377	0.235713	0.0633039	-0.0149662	0.00820535	0.0681583	-0.364169	0.234165	0.0681583
biochemistry_VitaminD	pAN:cS2G_promoter_ld_p0_p100_maf_lf_block	216124	-1.114e-08	1.0889e-08	0.306286	-0.00228608	0.00210299	0.27701	-0.312999	0.29877	0.27701	-0.00233475	0.00214742	0.276933	-0.319783	0.305293	0.276933
biochemistry_VitaminD	pAN:protein_domain_ld_p0_p100_maf_common_block	83382	4.99118e-08	4.43996e-08	0.260949	0.00245143	0.00392935	0.53271	0.202257	0.670592	0.53271	0.00248557	0.00390705	0.524662	0.207514	0.66673	0.524662
biochemistry_VitaminD	pAN:protein_domain_ld_p0_p100_maf_lf_block	44122	-1.52507e-08	2.70275e-08	0.572574	-0.00109132	0.000963485	0.25735	-0.235049	0.290151	0.25735	-0.00109405	0.000968055	0.258412	-0.234931	0.291902	0.258412
biochemistry_VitaminD	pAN:gene_ld_p0_p100_maf_common_block	1305493598	-1.90931e-10	1.9179e-10	0.319483	-0.244243	0.22157	0.270319	-0.0187612	0.0118527	0.270319	-0.247821	0.23707	0.295861	-0.019366	0.0129857	0.295861
biochemistry_VitaminD	pAN:gene_ld_p0_p100_maf_lf_block	328356758	-6.56781e-11	4.82187e-11	0.17317	-0.0286767	0.017736	0.105907	-0.0219355	0.00839028	0.105907	-0.0239058	0.0155385	0.12393	-0.0176463	0.00833165	0.12393
biochemistry_VitaminD	pAN:exon_ld_n100_p0_maf_common_block	598522	-3.67023e-09	1.78294e-08	0.836906	-0.0108615	0.00583377	0.0626277	-0.130021	0.28577	0.0626277	-0.0105137	0.00571246	0.0656979	-0.123062	0.281602	0.0656979
biochemistry_VitaminD	pAN:exon_ld_n100_p0_maf_lf_block	365634	-7.10181e-10	2.554e-08	0.977816	-0.00361447	0.00394544	0.359608	-0.498614	0.455319	0.359608	-0.00379726	0.0039493	0.336299	-0.524125	0.454163	0.336299
biochemistry_VitaminD	pAN:exonic_gene_ld_n100_p0_maf_common_block	1284564	-1.56764e-08	1.96419e-08	0.424805	-0.0192016	0.0162292	0.236748	-0.262952	0.178106	0.236748	-0.0188423	0.0161102	0.242167	-0.258987	0.177894	0.242167
biochemistry_VitaminD	pAN:exonic_gene_ld_n100_p0_maf_lf_block	884814	-1.01404e-08	1.94876e-08	0.602819	-0.0109669	0.00771252	0.155036	-0.358299	0.237854	0.155036	-0.0111139	0.00763574	0.145528	-0.363205	0.235358	0.145528
biochemistry_VitaminD	pAN:cS2G_promoter_ld_n100_p0_maf_common_block	945624	-1.79808e-08	1.02081e-08	0.078166	-0.0165377	0.00985283	0.0932552	-0.340252	0.239805	0.0932552	-0.0161505	0.00982152	0.100095	-0.331698	0.23894	0.100095
biochemistry_VitaminD	pAN:cS2G_promoter_ld_n100_p0_maf_lf_block	514018	-2.29004e-08	1.69199e-08	0.175908	-0.00942663	0.00747468	0.207258	-0.511366	0.480523	0.207258	-0.00961499	0.00764814	0.208693	-0.52343	0.490762	0.208693
biochemistry_VitaminD	pAN:protein_domain_ld_n100_p0_maf_common_block	104524	3.43278e-08	4.17238e-08	0.410656	0.00178528	0.00424795	0.674289	0.109718	0.558543	0.674289	0.00182808	0.00424161	0.666478	0.114176	0.558345	0.666478
biochemistry_VitaminD	pAN:protein_domain_ld_n100_p0_maf_lf_block	139614	-2.04518e-08	3.01968e-08	0.498226	-0.00400094	0.00336654	0.234658	-0.270873	0.270092	0.234658	-0.00402563	0.00338284	0.234041	-0.271998	0.271632	0.234041
biochemistry_VitaminD	pAN:gene_ld_n100_p0_maf_common_block	1429492714	-1.57829e-10	1.74359e-10	0.365363	-0.223354	0.222964	0.316465	-0.0154343	0.0110182	0.316465	-0.211642	0.231553	0.360711	-0.0149626	0.0117077	0.360711
biochemistry_VitaminD	pAN:gene_ld_n100_p0_maf_lf_block	714684858	-4.24568e-11	5.73546e-11	0.459148	-0.0463591	0.0417931	0.267322	-0.0124745	0.0113914	0.267322	-0.0389949	0.0373614	0.296613	-0.00917511	0.0114046	0.296613
biochemistry_VitaminD	pAN:H3K27ac_Hnisz_proxy_0_100_ld_p0_p100_maf_common_block	925540	-2.08858e-08	1.97404e-08	0.290046	-0.00961504	0.00971173	0.322153	-0.444501	0.343998	0.322153	-0.00727832	0.00695858	0.295584	-0.334054	0.245938	0.295584
biochemistry_VitaminD	pAN:H3K27ac_Hnisz_proxy_0_100_ld_p0_p100_maf_lf_block	274424	2.07545e-08	2.04678e-08	0.31058	0.00373201	0.00293209	0.203084	1.23656	0.685935	0.203084	0.00362837	0.0021155	0.0863199	1.19305	0.521512	0.0863199
biochemistry_VitaminD	pAN:H3K27ac_PGC2_proxy_0_100_ld_p0_p100_maf_common_block	623644	-9.01429e-09	2.11121e-08	0.6694	-0.0037044	0.00808225	0.64671	-0.18478	0.31804	0.64671	-0.00212962	0.00600082	0.722674	-0.103457	0.233547	0.722674
biochemistry_VitaminD	pAN:H3K27ac_PGC2_proxy_0_100_ld_p0_p100_maf_lf_block	186708	3.84015e-08	2.77555e-08	0.166493	0.00288275	0.00230874	0.211802	0.821758	0.712084	0.211802	0.00281214	0.00189712	0.138256	0.796634	0.634845	0.138256
biochemistry_VitaminD	pAN:H3K4me1_Trynka_proxy_0_100_ld_p0_p100_maf_common_block	916692	1.71911e-08	1.76952e-08	0.331294	0.0014071	0.00986183	0.886542	0.073928	0.321084	0.886542	0.00371292	0.00610491	0.543064	0.155926	0.190365	0.543064
biochemistry_VitaminD	pAN:H3K4me1_Trynka_proxy_0_100_ld_p0_p100_maf_lf_block	271512	-1.51681e-08	1.98098e-08	0.443863	0.00157486	0.00292715	0.590565	0.320947	0.557534	0.590565	0.0014729	0.0023306	0.527399	0.287283	0.459346	0.527399
biochemistry_VitaminD	pAN:Intron_UCSC_proxy_0_100_ld_p0_p100_maf_common_block	882398	5.33569e-09	1.76263e-08	0.762109	0.00297288	0.0110138	0.78722	0.218589	0.536414	0.78722	0.00518937	0.00780975	0.506387	0.341235	0.362613	0.506387
biochemistry_VitaminD	pAN:Intron_UCSC_proxy_0_100_ld_p0_p100_maf_lf_block	274280	-6.81475e-09	1.45425e-08	0.639349	-0.000238008	0.00296672	0.936058	-0.0745408	0.86917	0.936058	-0.000340991	0.00225104	0.879596	-0.127367	0.663036	0.879596
biochemistry_VitaminD	pAN:Repressed_Hoffman_proxy_0_100_ld_p0_p100_maf_common_block	1090886	-8.24943e-09	1.8546e-08	0.656458	-0.00563929	0.0163583	0.730294	-0.310566	0.758599	0.730294	-0.00290045	0.00968682	0.764618	-0.2289	0.455081	0.764618
biochemistry_VitaminD	pAN:Repressed_Hoffman_proxy_0_100_ld_p0_p100_maf_lf_block	307284	1.40405e-08	1.68256e-08	0.404014	0.00211512	0.00299121	0.479498	1.21107	1.85838	0.479498	0.00200055	0.00214169	0.350254	1.13997	1.50459	0.350254
biochemistry_VitaminD	pAN:SuperEnhancer_Hnisz_proxy_0_100_ld_p0_p100_maf_common_block	415780	7.38533e-09	1.86039e-08	0.691383	-0.00328795	0.00422558	0.436507	-0.304268	0.318155	0.436507	-0.00223322	0.00447069	0.61741	-0.198329	0.338365	0.61741
biochemistry_VitaminD	pAN:SuperEnhancer_Hnisz_proxy_0_100_ld_p0_p100_maf_lf_block	120996	-1.59523e-08	2.50024e-08	0.523453	0.000832133	0.00218431	0.703234	0.669724	1.10555	0.703234	0.000786252	0.00196501	0.689063	0.622848	1.00047	0.689063
biochemistry_VitaminD	pAN:Transcribed_Hoffman_proxy_0_100_ld_p0_p100_maf_common_block	708774	7.31921e-10	1.54786e-08	0.962285	0.00164461	0.00919838	0.8581	0.126896	0.790678	0.8581	0.00342113	0.00724771	0.636906	0.365713	0.630714	0.636906
biochemistry_VitaminD	pAN:Transcribed_Hoffman_proxy_0_100_ld_p0_p100_maf_lf_block	226870	4.88694e-09	1.94684e-08	0.801799	0.000185337	0.00279305	0.947094	0.0119971	1.05087	0.947094	0.000100209	0.00234466	0.965909	-0.059628	0.877673	0.965909
biochemistry_VitaminD	pAN:H3K27ac_Hnisz_proxy_0_100_ld_n100_p0_maf_common_block	1049574	-1.58375e-08	1.9641e-08	0.42004	-0.00913683	0.0120943	0.449969	-0.376984	0.371832	0.449969	-0.00507707	0.0105687	0.630953	-0.215956	0.330529	0.630953
biochemistry_VitaminD	pAN:H3K27ac_Hnisz_proxy_0_100_ld_n100_p0_maf_lf_block	482238	-4.05281e-08	3.32394e-08	0.222738	-0.0046564	0.0082079	0.570506	-0.826739	1.03042	0.570506	-0.00597399	0.00627317	0.340941	-1.01617	0.817499	0.340941
biochemistry_VitaminD	pAN:H3K27ac_PGC2_proxy_0_100_ld_n100_p0_maf_common_block	705344	-2.41531e-08	2.35329e-08	0.304725	-0.00772648	0.0101561	0.446795	-0.314818	0.339466	0.446795	-0.00499685	0.010158	0.622781	-0.218893	0.341306	0.622781
biochemistry_VitaminD	pAN:H3K27ac_PGC2_proxy_0_100_ld_n100_p0_maf_lf_block	330300	-2.26749e-09	4.33442e-08	0.958279	-0.00200061	0.00702779	0.775896	-0.238215	0.990208	0.775896	-0.00290386	0.00700496	0.678476	-0.353581	1.03127	0.678476
biochemistry_VitaminD	pAN:H3K4me1_Trynka_proxy_0_100_ld_n100_p0_maf_common_block	1055052	1.18154e-08	1.53598e-08	0.441748	-0.00183071	0.0122293	0.881003	-0.0676622	0.340095	0.881003	0.00224264	0.00869284	0.796417	0.0547751	0.253509	0.796417
biochemistry_VitaminD	pAN:H3K4me1_Trynka_proxy_0_100_ld_n100_p0_maf_lf_block	492442	3.12259e-08	3.2401e-08	0.33518	0.00742011	0.00882437	0.400423	0.958673	0.863158	0.400423	0.0060761	0.00719459	0.39837	0.830278	0.690153	0.39837
biochemistry_VitaminD	pAN:Intron_UCSC_proxy_0_100_ld_n100_p0_maf_common_block	1000546	2.77679e-08	2.427e-08	0.252572	0.00823077	0.0176933	0.641794	0.487626	0.727634	0.641794	0.0120875	0.0131473	0.357891	0.65218	0.538433	0.357891
biochemistry_VitaminD	pAN:Intron_UCSC_proxy_0_100_ld_n100_p0_maf_lf_block	479822	-1.88774e-08	3.18682e-08	0.553609	-0.00225547	0.00938122	0.810002	-0.32799	1.56001	0.810002	-0.0035656	0.00797935	0.654981	-0.562427	1.42718	0.654981
biochemistry_VitaminD	pAN:Repressed_Hoffman_proxy_0_100_ld_n100_p0_maf_common_block	1222378	1.56464e-08	1.60774e-08	0.33046	0.015945	0.0186559	0.392723	0.870308	0.729383	0.392723	0.0206515	0.0117019	0.0775983	0.978678	0.403801	0.0775983
biochemistry_VitaminD	pAN:Repressed_Hoffman_proxy_0_100_ld_n100_p0_maf_lf_block	508832	4.2225e-09	2.41649e-08	0.861287	6.20415e-05	0.00668551	0.992596	0.241772	1.96435	0.992596	-0.00132017	0.00512664	0.796784	-0.09412	1.70251	0.796784
biochemistry_VitaminD	pAN:SuperEnhancer_Hnisz_proxy_0_100_ld_n100_p0_maf_common_block	464622	3.72704e-08	2.40084e-08	0.120569	0.00218248	0.0075766	0.773304	0.182478	0.488775	0.773304	0.00398525	0.00690235	0.563685	0.323741	0.442107	0.563685
biochemistry_VitaminD	pAN:SuperEnhancer_Hnisz_proxy_0_100_ld_n100_p0_maf_lf_block	212544	8.32564e-11	4.19503e-08	0.998416	-0.00179396	0.00577755	0.756176	-0.689531	1.588	0.756176	-0.00237538	0.00563119	0.673152	-0.875422	1.57003	0.673152
biochemistry_VitaminD	pAN:Transcribed_Hoffman_proxy_0_100_ld_n100_p0_maf_common_block	797776	-3.93033e-08	1.98829e-08	0.0480713	-0.0211955	0.0110741	0.0556242	-2.15077	0.83663	0.0556242	-0.0181235	0.00946719	0.0555756	-1.82223	0.717649	0.0555756
biochemistry_VitaminD	pAN:Transcribed_Hoffman_proxy_0_100_ld_n100_p0_maf_lf_block	394676	2.2903e-08	2.69657e-08	0.395693	0.00462585	0.00728642	0.525521	1.30109	1.57651	0.525521	0.00354814	0.00556301	0.523599	1.04428	1.16348	0.523599
biochemistry_VitaminD	pAN:DGF_ENCODE_proxy_0_1000_ld_p0_p100_maf_common_block	764622	-9.69601e-09	1.37403e-08	0.480398	-0.0057383	0.00845706	0.497441	-0.483272	0.426141	0.497441	-0.00408466	0.00854454	0.63262	-0.381261	0.427148	0.63262
biochemistry_VitaminD	pAN:DGF_ENCODE_proxy_0_1000_ld_p0_p100_maf_lf_block	215868	9.91624e-09	2.10097e-08	0.636938	0.00193228	0.00288527	0.503045	0.508968	0.68179	0.503045	0.00169092	0.00278502	0.543754	0.437701	0.65641	0.543754
biochemistry_VitaminD	pAN:DHS_Trynka_proxy_0_1000_ld_p0_p100_maf_common_block	1237814	2.51569e-09	1.8249e-08	0.890356	0.00389663	0.0137195	0.776394	0.0333592	0.444694	0.776394	0.00652799	0.0127549	0.60879	0.138104	0.435474	0.60879
biochemistry_VitaminD	pAN:DHS_Trynka_proxy_0_1000_ld_p0_p100_maf_lf_block	329756	-1.4142e-08	1.5427e-08	0.359297	-0.000312255	0.00460083	0.94589	-0.0302945	0.813651	0.94589	-0.000702404	0.00426186	0.869092	-0.128196	0.753112	0.869092
biochemistry_VitaminD	pAN:DHS_peaks_Trynka_proxy_0_1000_ld_p0_p100_maf_common_block	582970	1.70897e-08	2.04673e-08	0.40373	0.00620373	0.00760023	0.414354	0.360301	0.686262	0.414354	0.00745768	0.00728578	0.306027	0.473836	0.69342	0.306027
biochemistry_VitaminD	pAN:DHS_peaks_Trynka_proxy_0_1000_ld_p0_p100_maf_lf_block	160352	2.00952e-08	3.10438e-08	0.517427	0.00187286	0.00400232	0.639825	0.582033	1.06449	0.639825	0.00169184	0.00380525	0.656604	0.523451	1.0137	0.656604
biochemistry_VitaminD	pAN:Enhancer_Hoffman_proxy_0_1000_ld_p0_p100_maf_common_block	476738	-1.56084e-08	1.77368e-08	0.378861	-0.0085832	0.00755186	0.255719	-0.710766	0.376079	0.255719	-0.0075802	0.00744913	0.30887	-0.639629	0.371172	0.30887
biochemistry_VitaminD	pAN:Enhancer_Hoffman_proxy_0_1000_ld_p0_p100_maf_lf_block	125330	3.25478e-09	2.0076e-08	0.871209	-0.000161926	0.00235458	0.945172	-1.00256	2.33188	0.945172	-0.000318359	0.00227355	0.888639	-1.23871	2.20065	0.888639
biochemistry_VitaminD	pAN:FetalDHS_Trynka_proxy_0_1000_ld_p0_p100_maf_common_block	535734	5.35724e-09	1.90445e-08	0.77848	0.00370679	0.00711726	0.602494	0.153092	0.383525	0.602494	0.00485558	0.00684444	0.478064	0.205694	0.378398	0.478064
biochemistry_VitaminD	pAN:FetalDHS_Trynka_proxy_0_1000_ld_p0_p100_maf_lf_block	146378	6.21019e-09	2.04144e-08	0.76097	0.000750297	0.00287761	0.794296	0.218929	0.833005	0.794296	0.000581158	0.00272802	0.831301	0.164157	0.789191	0.831301
biochemistry_VitaminD	pAN:H3K27ac_Hnisz_proxy_0_1000_ld_p0_p100_maf_common_block	7731112	-5.79507e-10	4.3304e-09	0.893543	-0.0307796	0.021341	0.149225	-0.19157	0.115325	0.149225	-0.0147178	0.0150133	0.326931	-0.0888807	0.0836158	0.326931
biochemistry_VitaminD	pAN:H3K27ac_Hnisz_proxy_0_1000_ld_p0_p100_maf_lf_block	1997882	2.75868e-09	7.38914e-09	0.708894	0.00622262	0.00864465	0.471634	0.328564	0.432701	0.471634	0.00357633	0.00561116	0.52389	0.169259	0.288057	0.52389
biochemistry_VitaminD	pAN:H3K27ac_PGC2_proxy_0_1000_ld_p0_p100_maf_common_block	4792426	8.28589e-09	5.72937e-09	0.148118	-0.00616764	0.0183097	0.73623	-0.039161	0.109136	0.73623	0.00381332	0.0142636	0.789203	0.0257557	0.0839964	0.789203
biochemistry_VitaminD	pAN:H3K27ac_PGC2_proxy_0_1000_ld_p0_p100_maf_lf_block	1251068	-2.10219e-08	1.27913e-08	0.100289	-0.00598509	0.00508085	0.238809	-0.391533	0.195734	0.238809	-0.00762658	0.00546552	0.162896	-0.469874	0.213314	0.162896
biochemistry_VitaminD	pAN:H3K4me1_Trynka_proxy_0_1000_ld_p0_p100_maf_common_block	6744294	-2.24215e-09	5.29853e-09	0.672176	-0.0177557	0.0230296	0.44071	-0.096514	0.126967	0.44071	-0.00372459	0.017801	0.834265	-0.0132157	0.0964376	0.834265
biochemistry_VitaminD	pAN:H3K4me1_Trynka_proxy_0_1000_ld_p0_p100_maf_lf_block	1765080	1.10962e-08	8.38663e-09	0.185806	0.00716595	0.00979592	0.464459	0.254528	0.433444	0.464459	0.00486676	0.007306	0.505327	0.155104	0.32962	0.505327
biochemistry_VitaminD	pAN:H3K4me1_peaks_Trynka_proxy_0_1000_ld_p0_p100_maf_common_block	1333760	-4.76161e-09	8.36347e-09	0.569129	-0.00836422	0.00993877	0.400026	-0.184921	0.171418	0.400026	-0.00554375	0.00908097	0.541544	-0.125359	0.160618	0.541544
biochemistry_VitaminD	pAN:H3K4me1_peaks_Trynka_proxy_0_1000_ld_p0_p100_maf_lf_block	375606	8.38306e-09	1.15418e-08	0.467641	0.00265443	0.00372851	0.476509	0.605978	0.734629	0.476509	0.00219355	0.00341514	0.520677	0.475953	0.671112	0.520677
biochemistry_VitaminD	pAN:H3K4me3_Trynka_proxy_0_1000_ld_p0_p100_maf_common_block	1737482	-3.29813e-09	6.34639e-09	0.603282	-0.00964622	0.0103087	0.349407	-0.114028	0.123006	0.349407	-0.00599839	0.00934674	0.521027	-0.0694028	0.111029	0.521027
biochemistry_VitaminD	pAN:H3K4me3_Trynka_proxy_0_1000_ld_p0_p100_maf_lf_block	484074	2.42548e-10	8.82112e-09	0.978064	-0.000768477	0.00408102	0.850637	-0.128438	0.375905	0.850637	-0.00138155	0.00386393	0.72068	-0.197842	0.34646	0.72068
biochemistry_VitaminD	pAN:H3K9ac_Trynka_proxy_0_1000_ld_p0_p100_maf_common_block	1584146	4.31419e-09	9.03383e-09	0.632964	-0.00299982	0.0123837	0.808594	-0.049805	0.159027	0.808594	0.000333732	0.0115444	0.976937	-0.00206739	0.149623	0.976937
biochemistry_VitaminD	pAN:H3K9ac_Trynka_proxy_0_1000_ld_p0_p100_maf_lf_block	449198	-4.72272e-09	1.09424e-08	0.666034	-0.00141937	0.00382937	0.710895	-0.183658	0.370598	0.710895	-0.00199413	0.00364853	0.584684	-0.249867	0.343919	0.584684
biochemistry_VitaminD	pAN:Intron_UCSC_proxy_0_1000_ld_p0_p100_maf_common_block	7484454	3.63085e-09	3.96324e-09	0.359598	0.00385658	0.0183922	0.833913	0.0523493	0.137146	0.833913	0.0192884	0.015565	0.215268	0.184786	0.102357	0.215268
biochemistry_VitaminD	pAN:Intron_UCSC_proxy_0_1000_ld_p0_p100_maf_lf_block	2047162	-5.5978e-10	3.63477e-09	0.877604	0.0034954	0.00733587	0.633731	0.207737	0.441759	0.633731	0.000795739	0.00472992	0.866398	-0.000302586	0.278487	0.866398
biochemistry_VitaminD	pAN:Promoter_UCSC_proxy_0_1000_ld_p0_p100_maf_common_block	871824	9.23605e-10	6.97441e-09	0.894646	-0.00475166	0.00622139	0.44501	-0.136734	0.142569	0.44501	-0.00294173	0.00558028	0.598079	-0.0915193	0.129865	0.598079
biochemistry_VitaminD	pAN:Promoter_UCSC_proxy_0_1000_ld_p0_p100_maf_lf_block	230998	8.66285e-09	1.20883e-08	0.473602	0.00052335	0.00276213	0.849722	-0.0483976	0.36548	0.849722	0.000221	0.00257534	0.931614	-0.0768419	0.330646	0.931614
biochemistry_VitaminD	pAN:Repressed_Hoffman_proxy_0_1000_ld_p0_p100_maf_common_block	7477910	3.94812e-09	5.83424e-09	0.498587	-0.00270307	0.0275122	0.921734	-0.0852734	0.294627	0.921734	0.0127965	0.0226941	0.572845	0.0327681	0.306142	0.572845
biochemistry_VitaminD	pAN:Repressed_Hoffman_proxy_0_1000_ld_p0_p100_maf_lf_block	1868512	6.37704e-09	4.51509e-09	0.157837	0.0102692	0.00528364	0.0519455	1.32766	1.63588	0.0519455	0.00788512	0.0044417	0.0758566	1.05263	1.22199	0.0758566
biochemistry_VitaminD	pAN:SuperEnhancer_Hnisz_proxy_0_1000_ld_p0_p100_maf_common_block	3546282	-3.79358e-09	4.80695e-09	0.430003	-0.0203954	0.0133771	0.127347	-0.242991	0.142928	0.127347	-0.0129947	0.0108486	0.230985	-0.15338	0.11616	0.230985
biochemistry_VitaminD	pAN:SuperEnhancer_Hnisz_proxy_0_1000_ld_p0_p100_maf_lf_block	895420	4.24632e-09	7.11933e-09	0.550875	0.0022269	0.00414077	0.590715	0.271938	0.392035	0.590715	0.00103267	0.00334564	0.75758	0.108485	0.309358	0.75758
biochemistry_VitaminD	pAN:TFBS_ENCODE_proxy_0_1000_ld_p0_p100_maf_common_block	1285164	-1.12891e-09	6.50669e-09	0.862259	-0.00703933	0.00998475	0.480805	-0.122421	0.146966	0.480805	-0.00430184	0.00895674	0.63102	-0.0796636	0.13315	0.63102
biochemistry_VitaminD	pAN:TFBS_ENCODE_proxy_0_1000_ld_p0_p100_maf_lf_block	329300	-1.41474e-08	1.24062e-08	0.25414	-0.00313899	0.00312745	0.315527	-0.404789	0.352339	0.315527	-0.00353406	0.00310805	0.25551	-0.455145	0.348486	0.25551
biochemistry_VitaminD	pAN:Transcribed_Hoffman_proxy_0_1000_ld_p0_p100_maf_common_block	4387156	2.14648e-09	6.0903e-09	0.724507	-0.00254343	0.0187794	0.892266	-0.0585309	0.272312	0.892266	0.00656776	0.0160843	0.683029	0.116126	0.236547	0.683029
biochemistry_VitaminD	pAN:Transcribed_Hoffman_proxy_0_1000_ld_p0_p100_maf_lf_block	1261680	5.72375e-09	7.35511e-09	0.436451	0.00457058	0.0083601	0.584576	0.463864	0.787538	0.584576	0.00297353	0.006516	0.648143	0.252862	0.620158	0.648143
biochemistry_VitaminD	pAN:Vahedi_Tcell_SE_proxy_0_1000_ld_p0_p100_maf_common_block	373640	-2.53995e-09	9.98267e-09	0.799159	-0.00211171	0.00347394	0.543274	-0.290169	0.415812	0.543274	-0.00133624	0.00345482	0.698924	-0.181457	0.412317	0.698924
biochemistry_VitaminD	pAN:Vahedi_Tcell_SE_proxy_0_1000_ld_p0_p100_maf_lf_block	113620	-1.17166e-08	1.45468e-08	0.420565	-0.00132247	0.00157322	0.400566	-0.743194	0.457692	0.400566	-0.00147249	0.00157706	0.350463	-0.797397	0.438531	0.350463
biochemistry_VitaminD	pAN:Vahedi_Tcell_TE_proxy_0_1000_ld_p0_p100_maf_common_block	435424	-2.11736e-08	1.26863e-08	0.0951135	-0.010255	0.00502334	0.0412037	-0.82493	0.308222	0.0412037	-0.00934956	0.0049219	0.057488	-0.752685	0.310275	0.057488
biochemistry_VitaminD	pAN:Vahedi_Tcell_TE_proxy_0_1000_ld_p0_p100_maf_lf_block	110928	1.58184e-08	1.48718e-08	0.287487	0.00174447	0.00160549	0.277228	2.09204	2.5543	0.277228	0.00159717	0.0015963	0.317047	1.89197	2.41042	0.317047
biochemistry_VitaminD	pAN:DGF_ENCODE_proxy_0_1000_ld_n100_p0_maf_common_block	933912	-6.73812e-09	1.22309e-08	0.581697	-0.00840002	0.00972055	0.387505	-0.458645	0.449379	0.387505	-0.00679147	0.0100443	0.498944	-0.367876	0.454962	0.498944
biochemistry_VitaminD	pAN:DGF_ENCODE_proxy_0_1000_ld_n100_p0_maf_lf_block	466130	2.78082e-09	2.15532e-08	0.897341	0.00646165	0.00699956	0.355928	0.723659	0.715582	0.355928	0.00555369	0.00682712	0.415947	0.624874	0.684446	0.415947
biochemistry_VitaminD	pAN:DHS_Trynka_proxy_0_1000_ld_n100_p0_maf_common_block	1524052	-1.85233e-08	1.31839e-08	0.160024	-0.00942606	0.0120715	0.434891	-0.301073	0.299498	0.434891	-0.0070484	0.0117406	0.548276	-0.226469	0.291782	0.548276
biochemistry_VitaminD	pAN:DHS_Trynka_proxy_0_1000_ld_n100_p0_maf_lf_block	739436	-1.29487e-08	2.01244e-08	0.519944	0.00711468	0.0112907	0.528607	0.715012	0.762583	0.528607	0.00571798	0.009797	0.559458	0.574298	0.667961	0.559458
biochemistry_VitaminD	pAN:DHS_peaks_Trynka_proxy_0_1000_ld_n100_p0_maf_common_block	719692	-9.8471e-09	2.25518e-08	0.662369	-0.00505057	0.00930535	0.587295	-0.389958	0.558774	0.587295	-0.00382869	0.00938014	0.683149	-0.290379	0.561554	0.683149
biochemistry_VitaminD	pAN:DHS_peaks_Trynka_proxy_0_1000_ld_n100_p0_maf_lf_block	360696	4.66097e-08	3.04802e-08	0.12622	0.0120601	0.0086755	0.16449	1.49507	0.966078	0.16449	0.0113615	0.00786018	0.148331	1.40192	0.889004	0.148331
biochemistry_VitaminD	pAN:Enhancer_Hoffman_proxy_0_1000_ld_n100_p0_maf_common_block	571982	-1.94663e-08	1.35301e-08	0.150223	-0.00896884	0.00669207	0.180174	-0.49866	0.424239	0.180174	-0.00817	0.00652508	0.210536	-0.451998	0.407592	0.210536
biochemistry_VitaminD	pAN:Enhancer_Hoffman_proxy_0_1000_ld_n100_p0_maf_lf_block	276686	3.09328e-10	1.7254e-08	0.985696	0.00104063	0.00446965	0.815901	0.406083	2.00952	0.815901	0.00053245	0.00408305	0.896246	0.089928	1.81907	0.896246
biochemistry_VitaminD	pAN:FetalDHS_Trynka_proxy_0_1000_ld_n100_p0_maf_common_block	662628	3.6568e-08	2.13874e-08	0.0873041	0.00818373	0.00857192	0.339723	0.365183	0.354081	0.339723	0.00928031	0.00843811	0.271415	0.413773	0.341834	0.271415
biochemistry_VitaminD	pAN:FetalDHS_Trynka_proxy_0_1000_ld_n100_p0_maf_lf_block	337032	-5.09735e-09	2.48412e-08	0.837418	0.0047501	0.00694223	0.493828	0.676104	0.773693	0.493828	0.00410201	0.00630162	0.515081	0.584163	0.707653	0.515081
biochemistry_VitaminD	pAN:H3K27ac_Hnisz_proxy_0_1000_ld_n100_p0_maf_common_block	9322812	1.18931e-10	5.33747e-09	0.982223	-0.00811478	0.0263438	0.758056	-0.0364826	0.12006	0.758056	0.00326661	0.0215733	0.879645	0.0237117	0.0978571	0.879645
biochemistry_VitaminD	pAN:H3K27ac_Hnisz_proxy_0_1000_ld_n100_p0_maf_lf_block	4228694	7.55417e-09	6.46225e-09	0.242417	0.02027	0.0209038	0.332206	0.485254	0.4803	0.332206	0.0127656	0.010729	0.234116	0.29964	0.261754	0.234116
biochemistry_VitaminD	pAN:H3K27ac_PGC2_proxy_0_1000_ld_n100_p0_maf_common_block	5781286	1.26497e-08	6.8009e-09	0.0628844	0.0206039	0.0236416	0.383476	0.115996	0.111361	0.383476	0.0278279	0.0205671	0.176046	0.154325	0.0925271	0.176046
biochemistry_VitaminD	pAN:H3K27ac_PGC2_proxy_0_1000_ld_n100_p0_maf_lf_block	2676166	-1.33949e-08	1.07598e-08	0.213169	6.02715e-05	0.0112249	0.995716	-0.0207846	0.267782	0.995716	-0.00472011	0.0121029	0.696538	-0.112535	0.260393	0.696538
biochemistry_VitaminD	pAN:H3K4me1_Trynka_proxy_0_1000_ld_n100_p0_maf_common_block	8206518	2.11632e-09	5.29582e-09	0.689437	0.0138851	0.0309548	0.653748	0.0823745	0.131275	0.653748	0.0242825	0.0281239	0.38791	0.132918	0.112893	0.38791
biochemistry_VitaminD	pAN:H3K4me1_Trynka_proxy_0_1000_ld_n100_p0_maf_lf_block	3824946	1.23392e-08	8.1995e-09	0.132356	0.0357007	0.0248431	0.150705	0.619432	0.527941	0.150705	0.0288538	0.0154944	0.0625735	0.500357	0.361901	0.0625735
biochemistry_VitaminD	pAN:H3K4me1_peaks_Trynka_proxy_0_1000_ld_n100_p0_maf_common_block	1644034	4.83228e-09	7.39615e-09	0.513531	0.00682426	0.0122563	0.577666	0.125189	0.184518	0.577666	0.0092044	0.0119807	0.442327	0.165849	0.176677	0.442327
biochemistry_VitaminD	pAN:H3K4me1_peaks_Trynka_proxy_0_1000_ld_n100_p0_maf_lf_block	832118	-3.33689e-09	1.26468e-08	0.791893	0.00507325	0.00865959	0.557974	0.543845	0.688461	0.557974	0.00353	0.00743608	0.634992	0.369923	0.589319	0.634992
biochemistry_VitaminD	pAN:H3K4me3_Trynka_proxy_0_1000_ld_n100_p0_maf_common_block	2096184	1.4918e-09	1.02369e-08	0.884136	0.00392589	0.015058	0.79431	0.0469729	0.147233	0.79431	0.00676659	0.0143778	0.637907	0.0760915	0.139198	0.637907
biochemistry_VitaminD	pAN:H3K4me3_Trynka_proxy_0_1000_ld_n100_p0_maf_lf_block	1063578	1.24023e-08	1.03523e-08	0.230911	0.0108725	0.00996229	0.275111	0.467658	0.444091	0.275111	0.00893453	0.00864418	0.301328	0.380068	0.384002	0.301328
biochemistry_VitaminD	pAN:H3K9ac_Trynka_proxy_0_1000_ld_n100_p0_maf_common_block	1938478	5.0904e-09	9.80208e-09	0.603538	0.00861624	0.0144539	0.551095	0.0928936	0.153558	0.551095	0.0112292	0.0142154	0.429569	0.123435	0.149774	0.429569
biochemistry_VitaminD	pAN:H3K9ac_Trynka_proxy_0_1000_ld_n100_p0_maf_lf_block	993438	-1.22352e-08	1.2576e-08	0.330602	0.000950658	0.00944357	0.919815	0.0406935	0.405201	0.919815	-0.000857102	0.00860932	0.920698	-0.044942	0.363023	0.920698
biochemistry_VitaminD	pAN:Intron_UCSC_proxy_0_1000_ld_n100_p0_maf_common_block	9091406	1.44209e-09	3.42788e-09	0.673977	0.022613	0.0253987	0.373294	0.182907	0.139993	0.373294	0.0336019	0.0229837	0.143745	0.259197	0.114339	0.143745
biochemistry_VitaminD	pAN:Intron_UCSC_proxy_0_1000_ld_n100_p0_maf_lf_block	4319756	5.76916e-10	5.21344e-09	0.911886	0.0102196	0.0191507	0.593592	0.261562	0.534955	0.593592	0.0025776	0.00944782	0.784987	0.0286423	0.256197	0.784987
biochemistry_VitaminD	pAN:Promoter_UCSC_proxy_0_1000_ld_n100_p0_maf_common_block	1030152	-6.06132e-09	8.55941e-09	0.478854	-0.00607152	0.00770496	0.430696	-0.11069	0.174825	0.430696	-0.00478855	0.00709276	0.499592	-0.0830902	0.160289	0.499592
biochemistry_VitaminD	pAN:Promoter_UCSC_proxy_0_1000_ld_n100_p0_maf_lf_block	501216	1.81764e-08	1.46696e-08	0.215325	0.00718383	0.00677758	0.289172	0.272229	0.384104	0.289172	0.00628727	0.00589225	0.285954	0.228274	0.341025	0.285954
biochemistry_VitaminD	pAN:Repressed_Hoffman_proxy_0_1000_ld_n100_p0_maf_common_block	8925108	5.00699e-09	4.44297e-09	0.259765	0.0152798	0.027754	0.581947	0.08317	0.240892	0.581947	0.0267581	0.0211304	0.205393	0.149294	0.225766	0.205393
biochemistry_VitaminD	pAN:Repressed_Hoffman_proxy_0_1000_ld_n100_p0_maf_lf_block	3655692	-6.90014e-10	5.35414e-09	0.897457	-0.000840288	0.0136951	0.951075	-0.224802	0.849746	0.951075	-0.00738619	0.0103725	0.476405	-0.44551	0.87088	0.476405
biochemistry_VitaminD	pAN:SuperEnhancer_Hnisz_proxy_0_1000_ld_n100_p0_maf_common_block	4233048	-9.49473e-09	6.72954e-09	0.158273	-0.0110947	0.0154853	0.473702	-0.10841	0.14003	0.473702	-0.00594629	0.0134496	0.658404	-0.0560212	0.121029	0.658404
biochemistry_VitaminD	pAN:SuperEnhancer_Hnisz_proxy_0_1000_ld_n100_p0_maf_lf_block	1907102	1.52075e-09	7.05275e-09	0.82928	0.00906599	0.0104046	0.383564	0.493827	0.456192	0.383564	0.00568318	0.00719134	0.429363	0.303203	0.307633	0.429363
biochemistry_VitaminD	pAN:TFBS_ENCODE_proxy_0_1000_ld_n100_p0_maf_common_block	1519618	7.67522e-09	8.57232e-09	0.3706	0.00215512	0.0122626	0.860493	0.0242643	0.167734	0.860493	0.00445809	0.0117752	0.704985	0.052927	0.16318	0.704985
biochemistry_VitaminD	pAN:TFBS_ENCODE_proxy_0_1000_ld_n100_p0_maf_lf_block	695616	-9.35332e-09	1.3918e-08	0.501566	0.000798609	0.00611986	0.896175	0.0420184	0.311345	0.896175	-0.000511371	0.00610785	0.933276	-0.0268271	0.311431	0.933276
biochemistry_VitaminD	pAN:Transcribed_Hoffman_proxy_0_1000_ld_n100_p0_maf_common_block	5309698	9.82499e-09	5.87032e-09	0.0941949	0.00580358	0.021006	0.782331	0.0864819	0.248991	0.782331	0.0128477	0.0168848	0.446717	0.196668	0.198371	0.446717
biochemistry_VitaminD	pAN:Transcribed_Hoffman_proxy_0_1000_ld_n100_p0_maf_lf_block	2683116	-8.94626e-10	7.36674e-09	0.903342	0.0111451	0.0189003	0.555406	0.471184	0.809413	0.555406	0.00629195	0.012299	0.608943	0.229246	0.525515	0.608943
biochemistry_VitaminD	pAN:Vahedi_Tcell_SE_proxy_0_1000_ld_n100_p0_maf_common_block	450748	-4.06922e-09	1.12217e-08	0.716889	-0.000575448	0.00452586	0.898824	-0.0320759	0.434374	0.898824	-2.76627e-05	0.00448672	0.995081	0.0283743	0.427549	0.995081
biochemistry_VitaminD	pAN:Vahedi_Tcell_SE_proxy_0_1000_ld_n100_p0_maf_lf_block	247626	-9.7057e-09	1.30316e-08	0.456405	-0.00120699	0.00313978	0.700667	-0.358011	0.486254	0.700667	-0.0016457	0.00304165	0.588468	-0.42062	0.448977	0.588468
biochemistry_VitaminD	pAN:Vahedi_Tcell_TE_proxy_0_1000_ld_n100_p0_maf_common_block	525678	-2.19263e-08	1.08778e-08	0.0438322	-0.0104151	0.00480471	0.0301823	-0.589605	0.379138	0.0301823	-0.00976389	0.00478492	0.0412951	-0.548544	0.376627	0.0412951
biochemistry_VitaminD	pAN:Vahedi_Tcell_TE_proxy_0_1000_ld_n100_p0_maf_lf_block	231648	1.47746e-08	1.51256e-08	0.328669	0.00419185	0.00335461	0.211454	2.79494	3.01096	0.211454	0.00377855	0.00340016	0.266445	2.57601	2.76966	0.266445
blood_EOSINOPHIL_COUNT	pAN:proxy_0_100_ld_p0_p100_maf_common_block	2343178	2.35351e-08	2.55839e-08	0.357615	-0.0435416	0.0211636	0.0396491	-0.326165	0.136971	0.0396491	0	0	1	0	0	1
blood_EOSINOPHIL_COUNT	pAN:proxy_0_100_ld_p0_p100_maf_lf_block	670340	-1.03419e-08	1.50382e-08	0.491635	-0.00724571	0.00437778	0.0979021	-0.753729	0.360551	0.0979021	0	0	1	0	0	1
blood_EOSINOPHIL_COUNT	pAN:proxy_100_1000_ld_p0_p100_maf_common_block	18149332	-1.68928e-09	6.92506e-09	0.80728	0.0792836	0.0805137	0.324761	0.0984888	0.0900742	0.324761	0	0	1	0	0	1
blood_EOSINOPHIL_COUNT	pAN:proxy_100_1000_ld_p0_p100_maf_lf_block	4508486	4.56304e-10	3.55018e-09	0.89773	-0.00998422	0.0137898	0.469049	-0.211435	0.239488	0.469049	0	0	1	0	0	1
blood_EOSINOPHIL_COUNT	pAN:proxy_1000_10000_ld_p0_p100_maf_common_block	166839954	-8.20841e-10	7.96831e-10	0.302948	-0.149241	0.131795	0.257478	-0.0232699	0.018704	0.257478	1.35153e-08	1.29649e-08	0.297199	2.11146e-09	1.8408e-09	0.297199
blood_EOSINOPHIL_COUNT	pAN:proxy_1000_10000_ld_p0_p100_maf_lf_block	40294866	2.32874e-10	5.1641e-10	0.652028	0.00561732	0.020836	0.78747	0.0134999	0.0475457	0.78747	-5.12652e-10	2.06884e-09	0.804292	-1.21969e-09	4.71739e-09	0.804292
blood_EOSINOPHIL_COUNT	pAN:proxy_0_100_ld_n100_p0_maf_common_block	2700388	-1.9907e-08	2.85484e-08	0.485611	0.00291725	0.0325146	0.928509	0.010869	0.193409	0.928509	0	0	1	0	0	1
blood_EOSINOPHIL_COUNT	pAN:proxy_0_100_ld_n100_p0_maf_lf_block	1215854	3.37203e-08	2.32703e-08	0.147318	-0.00129232	0.0187019	0.944909	-0.0838042	0.778735	0.944909	0	0	1	0	0	1
blood_EOSINOPHIL_COUNT	pAN:proxy_100_1000_ld_n100_p0_maf_common_block	22423426	3.02668e-10	6.71721e-09	0.964061	0.0938363	0.0925161	0.310454	0.0945473	0.0843558	0.310454	0	0	1	0	0	1
blood_EOSINOPHIL_COUNT	pAN:proxy_100_1000_ld_n100_p0_maf_lf_block	9958040	-7.63884e-09	5.14854e-09	0.137891	-0.0321783	0.0365813	0.379056	-0.265232	0.261374	0.379056	0	0	1	0	0	1
blood_EOSINOPHIL_COUNT	pAN:proxy_1000_10000_ld_n100_p0_maf_common_block	205583736	-1.88242e-10	8.11805e-10	0.816631	-0.050911	0.165257	0.758028	-0.00603675	0.0198077	0.758028	1.33725e-08	3.81628e-08	0.726033	1.5936e-09	4.58102e-09	0.726033
blood_EOSINOPHIL_COUNT	pAN:proxy_1000_10000_ld_n100_p0_maf_lf_block	94095190	6.52414e-10	5.53225e-10	0.238282	0.0507753	0.0515268	0.32442	0.0505491	0.0460549	0.32442	0	0	1	0	0	1
blood_EOSINOPHIL_COUNT	pAN:exon_ld_p0_p100_maf_common_block	487000	1.12719e-07	7.39769e-08	0.127581	0.0182744	0.0203783	0.369846	0.340026	0.374214	0.369846	0.0184446	0.0200714	0.358122	0.342835	0.36812	0.358122
blood_EOSINOPHIL_COUNT	pAN:exon_ld_p0_p100_maf_lf_block	160194	-1.26611e-08	2.43048e-08	0.602416	-0.00337482	0.00164165	0.039806	-0.22501	0.116621	0.039806	-0.00314432	0.00166023	0.0582366	-0.209785	0.117008	0.0582366
blood_EOSINOPHIL_COUNT	pAN:exonic_gene_ld_p0_p100_maf_common_block	1062226	-8.01933e-08	5.46752e-08	0.142452	-0.0179065	0.0304098	0.555969	-0.0972803	0.182035	0.555969	-0.0176653	0.0302379	0.559078	-0.0958798	0.180899	0.559078
blood_EOSINOPHIL_COUNT	pAN:exonic_gene_ld_p0_p100_maf_lf_block	331686	5.24908e-09	2.32142e-08	0.821112	-0.00434644	0.00373015	0.24393	-0.125203	0.106625	0.24393	-0.00411513	0.00375126	0.272642	-0.118722	0.107118	0.272642
blood_EOSINOPHIL_COUNT	pAN:cS2G_promoter_ld_p0_p100_maf_common_block	808646	1.21602e-08	3.39154e-08	0.719936	0.00915816	0.026369	0.72836	0.0833753	0.219725	0.72836	0.0093469	0.0263565	0.722864	0.0849381	0.219631	0.722864
blood_EOSINOPHIL_COUNT	pAN:cS2G_promoter_ld_p0_p100_maf_lf_block	216124	-1.20285e-09	1.69453e-08	0.94341	-0.00184573	0.00346243	0.593983	-0.239344	0.375637	0.593983	-0.00160756	0.00345888	0.642102	-0.210165	0.375827	0.642102
blood_EOSINOPHIL_COUNT	pAN:protein_domain_ld_p0_p100_maf_common_block	83382	1.7852e-07	1.61223e-07	0.268169	0.0107206	0.0122632	0.382003	0.300398	0.352369	0.382003	0.0107929	0.0122509	0.378324	0.302148	0.351958	0.378324
blood_EOSINOPHIL_COUNT	pAN:protein_domain_ld_p0_p100_maf_lf_block	44122	-7.03237e-08	3.6517e-08	0.0541322	-0.00322482	0.00134624	0.0166009	-0.242302	0.101951	0.0166009	-0.00318322	0.0013494	0.0183251	-0.239373	0.101509	0.0183251
blood_EOSINOPHIL_COUNT	pAN:gene_ld_p0_p100_maf_common_block	1305493598	-2.65872e-10	4.23109e-10	0.529756	-0.385569	0.555763	0.487829	-0.0137143	0.0163966	0.487829	-0.342562	0.541277	0.526813	-0.0122207	0.0160285	0.526813
blood_EOSINOPHIL_COUNT	pAN:gene_ld_p0_p100_maf_lf_block	328356758	-1.27598e-10	6.35215e-11	0.0445646	-0.0537134	0.0202778	0.00807598	-0.0312283	0.00937453	0.00807598	-0.0486337	0.0198842	0.0144516	-0.0281548	0.00945245	0.0144516
blood_EOSINOPHIL_COUNT	pAN:exon_ld_n100_p0_maf_common_block	598522	1.12789e-07	7.56005e-08	0.135724	0.0280343	0.025896	0.278999	0.426137	0.376452	0.278999	0.0272042	0.0254523	0.285147	0.414371	0.369565	0.285147
blood_EOSINOPHIL_COUNT	pAN:exon_ld_n100_p0_maf_lf_block	365634	-3.65004e-08	3.17408e-08	0.250164	-0.00730067	0.00435221	0.0934515	-0.214374	0.137244	0.0934515	-0.00700105	0.00441364	0.112687	-0.205395	0.138881	0.112687
blood_EOSINOPHIL_COUNT	pAN:exonic_gene_ld_n100_p0_maf_common_block	1284564	-7.75181e-08	5.70924e-08	0.174538	-0.00824318	0.0405568	0.838939	-0.0297991	0.195421	0.838939	-0.00909309	0.0402962	0.821469	-0.0336967	0.19426	0.821469
blood_EOSINOPHIL_COUNT	pAN:exonic_gene_ld_n100_p0_maf_lf_block	884814	2.94227e-08	3.04415e-08	0.333778	-0.0035605	0.0135166	0.79223	-0.0327753	0.127334	0.79223	-0.00329875	0.0135532	0.807702	-0.0304161	0.127681	0.807702
blood_EOSINOPHIL_COUNT	pAN:cS2G_promoter_ld_n100_p0_maf_common_block	945624	1.8352e-08	3.44624e-08	0.594364	0.0193978	0.0322839	0.547941	0.147438	0.225318	0.547941	0.018466	0.0321417	0.565618	0.14067	0.224493	0.565618
blood_EOSINOPHIL_COUNT	pAN:cS2G_promoter_ld_n100_p0_maf_lf_block	514018	5.00507e-09	2.187e-08	0.818981	0.00245029	0.010706	0.81897	0.0982927	0.492245	0.81897	0.00275423	0.0106702	0.796313	0.113596	0.491213	0.796313
blood_EOSINOPHIL_COUNT	pAN:protein_domain_ld_n100_p0_maf_common_block	104524	2.35958e-07	1.57825e-07	0.134898	0.0200504	0.0154764	0.195131	0.436811	0.342366	0.195131	0.0199788	0.0154419	0.195733	0.4353	0.341517	0.195733
blood_EOSINOPHIL_COUNT	pAN:protein_domain_ld_n100_p0_maf_lf_block	139614	-1.10167e-07	5.03625e-08	0.0287077	-0.0127171	0.0056223	0.0237038	-0.276873	0.130297	0.0237038	-0.0126826	0.00562332	0.0241109	-0.276181	0.130101	0.0241109
blood_EOSINOPHIL_COUNT	pAN:gene_ld_n100_p0_maf_common_block	1429492714	-2.92931e-10	4.27363e-10	0.493067	-0.36699	0.613448	0.549679	-0.0117209	0.0162646	0.549679	-0.386868	0.595723	0.516074	-0.0123317	0.015779	0.516074
blood_EOSINOPHIL_COUNT	pAN:gene_ld_n100_p0_maf_lf_block	714684858	-2.23982e-10	9.3581e-11	0.0166903	-0.152957	0.0640457	0.0169288	-0.0343614	0.012887	0.0169288	-0.159332	0.0644887	0.013485	-0.0356993	0.0133483	0.013485
blood_EOSINOPHIL_COUNT	pAN:H3K27ac_Hnisz_proxy_0_100_ld_p0_p100_maf_common_block	925540	-1.05977e-10	2.8171e-08	0.996998	-0.0268897	0.0143843	0.0615709	-0.243393	0.121223	0.0615709	-0.0104579	0.0105078	0.319614	-0.0943457	0.0900967	0.319614
blood_EOSINOPHIL_COUNT	pAN:H3K27ac_Hnisz_proxy_0_100_ld_p0_p100_maf_lf_block	274424	3.2544e-08	2.43835e-08	0.181984	-0.00543623	0.00290098	0.0609402	-0.709656	0.325741	0.0609402	-0.00265544	0.00238896	0.266334	-0.345719	0.265181	0.266334
blood_EOSINOPHIL_COUNT	pAN:H3K27ac_PGC2_proxy_0_100_ld_p0_p100_maf_common_block	623644	-2.29218e-08	5.11254e-08	0.653904	-0.0290477	0.0133207	0.0292093	-0.312407	0.14028	0.0292093	-0.0179738	0.0119024	0.131018	-0.191851	0.125011	0.131018
blood_EOSINOPHIL_COUNT	pAN:H3K27ac_PGC2_proxy_0_100_ld_p0_p100_maf_lf_block	186708	-9.69718e-09	2.02002e-08	0.631189	-0.00648547	0.00228712	0.00457327	-0.947481	0.302722	0.00457327	-0.00459076	0.00203872	0.0243356	-0.672309	0.263448	0.0243356
blood_EOSINOPHIL_COUNT	pAN:H3K4me1_Trynka_proxy_0_100_ld_p0_p100_maf_common_block	916692	-3.38906e-08	4.83346e-08	0.483199	-0.0342219	0.0217908	0.116305	-0.320447	0.188067	0.116305	-0.0180073	0.0171684	0.294241	-0.169248	0.150736	0.294241
blood_EOSINOPHIL_COUNT	pAN:H3K4me1_Trynka_proxy_0_100_ld_p0_p100_maf_lf_block	271512	-3.25934e-08	1.88658e-08	0.0840524	-0.00951308	0.00293283	0.00118009	-1.24548	0.324137	0.00118009	-0.00677721	0.00234098	0.00379129	-0.88906	0.252212	0.00379129
blood_EOSINOPHIL_COUNT	pAN:Intron_UCSC_proxy_0_100_ld_p0_p100_maf_common_block	882398	-5.39985e-09	2.2204e-08	0.807856	-0.0239444	0.0125098	0.0556136	-0.4334	0.194994	0.0556136	-0.00835795	0.0101857	0.411898	-0.152217	0.16444	0.411898
blood_EOSINOPHIL_COUNT	pAN:Intron_UCSC_proxy_0_100_ld_p0_p100_maf_lf_block	274280	3.55427e-09	1.70453e-08	0.834823	-0.00334593	0.00311116	0.282168	-0.802526	0.537563	0.282168	-0.00058272	0.00245458	0.812346	-0.164251	0.436089	0.812346
blood_EOSINOPHIL_COUNT	pAN:Repressed_Hoffman_proxy_0_100_ld_p0_p100_maf_common_block	1090886	-3.89216e-08	3.15736e-08	0.217678	-0.0171638	0.012789	0.179569	-0.75331	0.4218	0.179569	0.00209576	0.0124858	0.8667	0.0648018	0.446812	0.8667
blood_EOSINOPHIL_COUNT	pAN:Repressed_Hoffman_proxy_0_100_ld_p0_p100_maf_lf_block	307284	1.48237e-08	1.56146e-08	0.342443	0.0016575	0.00274099	0.545373	1.11612	1.20126	0.545373	0.00473175	0.00194268	0.0148639	3.11358	1.01496	0.0148639
blood_EOSINOPHIL_COUNT	pAN:SuperEnhancer_Hnisz_proxy_0_100_ld_p0_p100_maf_common_block	415780	2.51484e-08	4.88297e-08	0.606537	-0.00920392	0.0110696	0.405713	-0.130538	0.147516	0.405713	-0.00178706	0.0100867	0.859375	-0.0274291	0.136617	0.859375
blood_EOSINOPHIL_COUNT	pAN:SuperEnhancer_Hnisz_proxy_0_100_ld_p0_p100_maf_lf_block	120996	-3.13245e-08	2.23483e-08	0.161019	-0.00606939	0.00204606	0.00301321	-1.20589	0.352421	0.00301321	-0.00483833	0.0018867	0.0103343	-0.96422	0.321095	0.0103343
blood_EOSINOPHIL_COUNT	pAN:Transcribed_Hoffman_proxy_0_100_ld_p0_p100_maf_common_block	708774	-4.6655e-08	3.51221e-08	0.184057	-0.030336	0.0134002	0.0235832	-0.607487	0.233004	0.0235832	-0.0178435	0.0110514	0.106399	-0.357995	0.1962	0.106399
blood_EOSINOPHIL_COUNT	pAN:Transcribed_Hoffman_proxy_0_100_ld_p0_p100_maf_lf_block	226870	1.50987e-08	2.07707e-08	0.467272	-0.00332011	0.00234819	0.157391	-0.822664	0.421385	0.157391	-0.00103597	0.00214478	0.629082	-0.269556	0.40522	0.629082
blood_EOSINOPHIL_COUNT	pAN:H3K27ac_Hnisz_proxy_0_100_ld_n100_p0_maf_common_block	1049574	2.20673e-08	3.2286e-08	0.494294	0.00857685	0.0257375	0.73895	0.0698578	0.196126	0.73895	0.00747163	0.0185059	0.686402	0.0633555	0.139644	0.686402
blood_EOSINOPHIL_COUNT	pAN:H3K27ac_Hnisz_proxy_0_100_ld_n100_p0_maf_lf_block	482238	6.48267e-08	3.27301e-08	0.0476307	-0.00172564	0.0136093	0.8991	-0.150639	0.80248	0.8991	-0.00122265	0.00830164	0.882913	-0.102859	0.48833	0.882913
blood_EOSINOPHIL_COUNT	pAN:H3K27ac_PGC2_proxy_0_100_ld_n100_p0_maf_common_block	705344	-6.97979e-08	5.44091e-08	0.19955	-0.0194803	0.0286322	0.496275	-0.185926	0.265106	0.496275	-0.0202234	0.024921	0.417078	-0.191221	0.232122	0.417078
blood_EOSINOPHIL_COUNT	pAN:H3K27ac_PGC2_proxy_0_100_ld_n100_p0_maf_lf_block	330300	-3.42438e-08	3.49317e-08	0.326935	-0.0108961	0.0112896	0.33447	-0.871941	0.766318	0.33447	-0.0105513	0.00816313	0.196164	-0.830432	0.559924	0.196164
blood_EOSINOPHIL_COUNT	pAN:H3K4me1_Trynka_proxy_0_100_ld_n100_p0_maf_common_block	1055052	1.25734e-09	3.03762e-08	0.966983	-0.000384387	0.0253837	0.987918	-0.00694779	0.198339	0.987918	-0.00149331	0.0188187	0.936752	-0.0110194	0.146818	0.936752
blood_EOSINOPHIL_COUNT	pAN:H3K4me1_Trynka_proxy_0_100_ld_n100_p0_maf_lf_block	492442	-6.82307e-08	2.7072e-08	0.0117241	-0.0187748	0.0131509	0.153394	-1.28526	0.734171	0.153394	-0.0182618	0.0076301	0.0166938	-1.23452	0.429375	0.0166938
blood_EOSINOPHIL_COUNT	pAN:Intron_UCSC_proxy_0_100_ld_n100_p0_maf_common_block	1000546	1.62876e-08	3.07307e-08	0.596105	0.00963586	0.0196787	0.624376	0.149364	0.28889	0.624376	0.0085859	0.0170674	0.614922	0.139586	0.249714	0.614922
blood_EOSINOPHIL_COUNT	pAN:Intron_UCSC_proxy_0_100_ld_n100_p0_maf_lf_block	479822	-2.53973e-08	3.51013e-08	0.469346	-0.010763	0.0144006	0.454822	-1.42735	1.40832	0.454822	-0.0102629	0.00936924	0.27335	-1.33535	0.908311	0.27335
blood_EOSINOPHIL_COUNT	pAN:Repressed_Hoffman_proxy_0_100_ld_n100_p0_maf_common_block	1222378	3.17599e-08	3.51303e-08	0.365964	0.0197685	0.0185656	0.286968	0.739549	0.610866	0.286968	0.0184872	0.0165515	0.264016	0.708129	0.533893	0.264016
blood_EOSINOPHIL_COUNT	pAN:Repressed_Hoffman_proxy_0_100_ld_n100_p0_maf_lf_block	508832	-1.82247e-08	2.9191e-08	0.532413	0.00526237	0.00907224	0.56188	2.0573	2.15783	0.56188	0.00579003	0.00639353	0.365143	2.14478	1.63977	0.365143
blood_EOSINOPHIL_COUNT	pAN:SuperEnhancer_Hnisz_proxy_0_100_ld_n100_p0_maf_common_block	464622	3.20603e-08	5.04689e-08	0.525266	0.0112997	0.0189809	0.551632	0.138416	0.232759	0.551632	0.0108089	0.015883	0.496167	0.133926	0.193934	0.496167
blood_EOSINOPHIL_COUNT	pAN:SuperEnhancer_Hnisz_proxy_0_100_ld_n100_p0_maf_lf_block	212544	-2.30041e-08	7.01525e-08	0.742976	-0.00720497	0.012522	0.565031	-0.824972	1.18122	0.565031	-0.00698301	0.0103485	0.499814	-0.787752	0.973099	0.499814
blood_EOSINOPHIL_COUNT	pAN:Transcribed_Hoffman_proxy_0_100_ld_n100_p0_maf_common_block	797776	2.01618e-09	4.83395e-08	0.966731	-0.00614887	0.0210173	0.769857	-0.115572	0.343798	0.769857	-0.0069852	0.0189719	0.712734	-0.12172	0.314032	0.712734
blood_EOSINOPHIL_COUNT	pAN:Transcribed_Hoffman_proxy_0_100_ld_n100_p0_maf_lf_block	394676	-2.39775e-08	4.36689e-08	0.582954	-0.00870164	0.00934318	0.35168	-1.15246	0.947335	0.35168	-0.00829022	0.00762742	0.277082	-1.07545	0.791515	0.277082
blood_EOSINOPHIL_COUNT	pAN:DGF_ENCODE_proxy_0_1000_ld_p0_p100_maf_common_block	764622	-5.31467e-08	3.1557e-08	0.0921527	-0.0402215	0.0205189	0.049971	-0.20665	0.0989878	0.049971	-0.0384776	0.0196202	0.0498653	-0.197714	0.0941456	0.0498653
blood_EOSINOPHIL_COUNT	pAN:DGF_ENCODE_proxy_0_1000_ld_p0_p100_maf_lf_block	215868	-1.12134e-08	2.2002e-08	0.610295	-0.00738071	0.00374243	0.0485902	-0.665135	0.286058	0.0485902	-0.00637011	0.0034771	0.0669483	-0.57437	0.268435	0.0669483
blood_EOSINOPHIL_COUNT	pAN:DHS_Trynka_proxy_0_1000_ld_p0_p100_maf_common_block	1237814	-1.01937e-08	2.95834e-08	0.730413	-0.0190452	0.0231123	0.409923	-0.109741	0.128427	0.409923	-0.0177594	0.0206636	0.39009	-0.102102	0.114903	0.39009
blood_EOSINOPHIL_COUNT	pAN:DHS_Trynka_proxy_0_1000_ld_p0_p100_maf_lf_block	329756	1.75671e-08	2.20932e-08	0.426535	-0.00562785	0.00419816	0.180067	-0.436168	0.271144	0.180067	-0.00426459	0.00390057	0.274251	-0.333121	0.254864	0.274251
blood_EOSINOPHIL_COUNT	pAN:DHS_peaks_Trynka_proxy_0_1000_ld_p0_p100_maf_common_block	582970	1.11371e-08	5.21974e-08	0.831043	-0.00985556	0.0155574	0.52641	-0.11646	0.174731	0.52641	-0.00863308	0.0154112	0.575356	-0.102906	0.172712	0.575356
blood_EOSINOPHIL_COUNT	pAN:DHS_peaks_Trynka_proxy_0_1000_ld_p0_p100_maf_lf_block	160352	-2.10218e-08	2.93085e-08	0.473214	-0.00559573	0.00328313	0.0883086	-0.684729	0.33191	0.0883086	-0.00486482	0.0031423	0.121581	-0.597465	0.319996	0.121581
blood_EOSINOPHIL_COUNT	pAN:Enhancer_Hoffman_proxy_0_1000_ld_p0_p100_maf_common_block	476738	-3.15399e-09	4.09142e-08	0.938554	-0.00655432	0.0183739	0.721303	-0.0515123	0.156643	0.721303	-0.00666637	0.017777	0.707661	-0.0518597	0.151739	0.707661
blood_EOSINOPHIL_COUNT	pAN:Enhancer_Hoffman_proxy_0_1000_ld_p0_p100_maf_lf_block	125330	4.03949e-09	2.1481e-08	0.850838	-0.00345542	0.00272323	0.204488	-0.55603	0.407429	0.204488	-0.00298528	0.00263226	0.256749	-0.489189	0.388361	0.256749
blood_EOSINOPHIL_COUNT	pAN:FetalDHS_Trynka_proxy_0_1000_ld_p0_p100_maf_common_block	535734	1.40659e-08	6.43884e-08	0.827075	-0.0037745	0.0237893	0.873934	-0.0384652	0.251262	0.873934	-0.00285814	0.0228213	0.900334	-0.0287935	0.241202	0.900334
blood_EOSINOPHIL_COUNT	pAN:FetalDHS_Trynka_proxy_0_1000_ld_p0_p100_maf_lf_block	146378	-3.97675e-09	2.78781e-08	0.886568	-0.00421911	0.00330337	0.201527	-0.48345	0.336197	0.201527	-0.00357912	0.00314849	0.255633	-0.413784	0.320145	0.255633
blood_EOSINOPHIL_COUNT	pAN:H3K27ac_Hnisz_proxy_0_1000_ld_p0_p100_maf_common_block	7731112	1.77649e-09	6.79478e-09	0.793747	-6.63176e-05	0.055986	0.999055	-0.000184793	0.0669685	0.999055	-0.0122443	0.0338633	0.717665	-0.0151372	0.0403126	0.717665
blood_EOSINOPHIL_COUNT	pAN:H3K27ac_Hnisz_proxy_0_1000_ld_p0_p100_maf_lf_block	1997882	-2.47382e-09	7.55728e-09	0.743409	-0.0211064	0.0093635	0.0241892	-0.467178	0.166112	0.0241892	-0.0147187	0.00606481	0.0152284	-0.328213	0.104297	0.0152284
blood_EOSINOPHIL_COUNT	pAN:H3K27ac_PGC2_proxy_0_1000_ld_p0_p100_maf_common_block	4792426	-1.60686e-08	1.64525e-08	0.328736	-0.0364976	0.038771	0.346519	-0.0559884	0.0576699	0.346519	-0.0429463	0.0312282	0.169057	-0.0661087	0.0458239	0.169057
blood_EOSINOPHIL_COUNT	pAN:H3K27ac_PGC2_proxy_0_1000_ld_p0_p100_maf_lf_block	1251068	5.24632e-09	9.13909e-09	0.565932	-0.0164336	0.00784487	0.0361873	-0.416763	0.161587	0.0361873	-0.0123105	0.00627643	0.0498346	-0.315103	0.127013	0.0498346
blood_EOSINOPHIL_COUNT	pAN:H3K4me1_Trynka_proxy_0_1000_ld_p0_p100_maf_common_block	6744294	1.79373e-08	1.35332e-08	0.185027	0.0224673	0.0606794	0.711187	0.0293467	0.0820215	0.711187	0.0142406	0.0447602	0.750368	0.0177833	0.0605408	0.750368
blood_EOSINOPHIL_COUNT	pAN:H3K4me1_Trynka_proxy_0_1000_ld_p0_p100_maf_lf_block	1765080	4.70635e-09	8.3907e-09	0.574865	-0.0192264	0.00928997	0.038491	-0.454841	0.162838	0.038491	-0.0133737	0.00689915	0.052568	-0.32093	0.116278	0.052568
blood_EOSINOPHIL_COUNT	pAN:H3K4me1_peaks_Trynka_proxy_0_1000_ld_p0_p100_maf_common_block	1333760	-8.23405e-09	2.27224e-08	0.717071	-0.0117133	0.0271022	0.665604	-0.0799662	0.173536	0.665604	-0.0114768	0.0254844	0.65246	-0.0791827	0.16219	0.65246
blood_EOSINOPHIL_COUNT	pAN:H3K4me1_peaks_Trynka_proxy_0_1000_ld_p0_p100_maf_lf_block	375606	2.35393e-09	1.31807e-08	0.85826	-0.00761806	0.00390505	0.0510779	-0.884035	0.333339	0.0510779	-0.00615932	0.00366118	0.0925049	-0.718394	0.320593	0.0925049
blood_EOSINOPHIL_COUNT	pAN:H3K4me3_Trynka_proxy_0_1000_ld_p0_p100_maf_common_block	1737482	1.00925e-08	1.85324e-08	0.586038	0.00809007	0.031361	0.796433	0.0255905	0.100691	0.796433	0.0071182	0.0276099	0.796551	0.0221998	0.0886467	0.796551
blood_EOSINOPHIL_COUNT	pAN:H3K4me3_Trynka_proxy_0_1000_ld_p0_p100_maf_lf_block	484074	-5.53477e-09	1.42858e-08	0.698436	-0.0130477	0.00447308	0.00353493	-0.650915	0.184593	0.00353493	-0.0112941	0.00426214	0.00805229	-0.564702	0.176183	0.00805229
blood_EOSINOPHIL_COUNT	pAN:H3K9ac_Trynka_proxy_0_1000_ld_p0_p100_maf_common_block	1584146	2.08168e-08	2.49929e-08	0.404895	0.0146406	0.0276202	0.596063	0.0656998	0.123374	0.596063	0.013686	0.024655	0.578825	0.0614523	0.110008	0.578825
blood_EOSINOPHIL_COUNT	pAN:H3K9ac_Trynka_proxy_0_1000_ld_p0_p100_maf_lf_block	449198	-1.21117e-08	1.28709e-08	0.346696	-0.0132437	0.00498263	0.00786115	-0.802855	0.205887	0.00786115	-0.0116397	0.00457334	0.0109239	-0.707498	0.189912	0.0109239
blood_EOSINOPHIL_COUNT	pAN:Intron_UCSC_proxy_0_1000_ld_p0_p100_maf_common_block	7484454	6.21699e-09	7.5487e-09	0.410176	0.0288404	0.0398895	0.469676	0.0744287	0.098034	0.469676	0.0168796	0.0326958	0.605672	0.0411371	0.0814244	0.605672
blood_EOSINOPHIL_COUNT	pAN:Intron_UCSC_proxy_0_1000_ld_p0_p100_maf_lf_block	2047162	1.9291e-09	4.47958e-09	0.666728	-0.0098234	0.00953499	0.302894	-0.416156	0.295046	0.302894	-0.00337667	0.00553167	0.54158	-0.153595	0.172656	0.54158
blood_EOSINOPHIL_COUNT	pAN:Promoter_UCSC_proxy_0_1000_ld_p0_p100_maf_common_block	871824	-7.48901e-10	1.73549e-08	0.96558	0.00429878	0.01591	0.787011	0.0337543	0.123285	0.787011	0.00314353	0.0149738	0.833718	0.0244304	0.115991	0.833718
blood_EOSINOPHIL_COUNT	pAN:Promoter_UCSC_proxy_0_1000_ld_p0_p100_maf_lf_block	230998	4.47644e-09	1.09798e-08	0.683497	-0.00377433	0.00254196	0.137594	-0.448706	0.223498	0.137594	-0.00300086	0.00246887	0.224184	-0.36396	0.218029	0.224184
blood_EOSINOPHIL_COUNT	pAN:Repressed_Hoffman_proxy_0_1000_ld_p0_p100_maf_common_block	7477910	8.58454e-09	8.72268e-09	0.325035	0.0440159	0.0382825	0.25024	0.391952	0.294434	0.25024	0.0366759	0.0348168	0.292158	0.318678	0.263169	0.292158
blood_EOSINOPHIL_COUNT	pAN:Repressed_Hoffman_proxy_0_1000_ld_p0_p100_maf_lf_block	1868512	3.20963e-09	4.74218e-09	0.498517	0.00716189	0.00588672	0.22375	1.18166	0.779439	0.22375	0.0134556	0.00556686	0.0156454	2.20914	0.950948	0.0156454
blood_EOSINOPHIL_COUNT	pAN:SuperEnhancer_Hnisz_proxy_0_1000_ld_p0_p100_maf_common_block	3546282	-1.9641e-09	1.74102e-08	0.910179	-0.00314881	0.0511528	0.950916	-0.00670348	0.091367	0.950916	-0.0089601	0.0415333	0.829196	-0.0167908	0.0739352	0.829196
blood_EOSINOPHIL_COUNT	pAN:SuperEnhancer_Hnisz_proxy_0_1000_ld_p0_p100_maf_lf_block	895420	-8.64062e-09	9.06113e-09	0.34029	-0.0203037	0.00724263	0.00505733	-0.642158	0.163488	0.00505733	-0.0174436	0.00596667	0.00346104	-0.55281	0.13083	0.00346104
blood_EOSINOPHIL_COUNT	pAN:TFBS_ENCODE_proxy_0_1000_ld_p0_p100_maf_common_block	1285164	-1.72333e-08	2.66461e-08	0.517795	-0.0265605	0.0268491	0.322541	-0.0903915	0.0887883	0.322541	-0.0256926	0.0249156	0.302454	-0.0872552	0.0821641	0.302454
blood_EOSINOPHIL_COUNT	pAN:TFBS_ENCODE_proxy_0_1000_ld_p0_p100_maf_lf_block	329300	-1.86048e-08	1.64002e-08	0.256617	-0.0117806	0.00509378	0.0207364	-0.710941	0.213834	0.0207364	-0.0104245	0.00481011	0.0302188	-0.632925	0.20122	0.0302188
blood_EOSINOPHIL_COUNT	pAN:Transcribed_Hoffman_proxy_0_1000_ld_p0_p100_maf_common_block	4387156	-2.15393e-09	1.03967e-08	0.835873	-0.0177912	0.0338278	0.598935	-0.0597481	0.110577	0.598935	-0.0205877	0.0286054	0.471702	-0.0698802	0.0930387	0.471702
blood_EOSINOPHIL_COUNT	pAN:Transcribed_Hoffman_proxy_0_1000_ld_p0_p100_maf_lf_block	1261680	-5.45983e-09	9.67383e-09	0.572487	-0.0134724	0.00962586	0.161633	-0.635633	0.343442	0.161633	-0.0090435	0.00751343	0.228727	-0.432606	0.269633	0.228727
blood_EOSINOPHIL_COUNT	pAN:Vahedi_Tcell_SE_proxy_0_1000_ld_p0_p100_maf_common_block	373640	1.27073e-09	9.07165e-08	0.988824	-0.000141795	0.0332931	0.996602	-0.0054323	0.139927	0.996602	-0.000741492	0.0329421	0.982042	-0.00780285	0.138336	0.982042
blood_EOSINOPHIL_COUNT	pAN:Vahedi_Tcell_SE_proxy_0_1000_ld_p0_p100_maf_lf_block	113620	-6.35262e-08	3.19584e-08	0.0468363	-0.00916901	0.00359151	0.0106809	-0.537856	0.199186	0.0106809	-0.00880551	0.00350394	0.0119699	-0.517407	0.193018	0.0119699
blood_EOSINOPHIL_COUNT	pAN:Vahedi_Tcell_TE_proxy_0_1000_ld_p0_p100_maf_common_block	435424	-2.71329e-08	2.88065e-08	0.346242	-0.0138625	0.0116155	0.232692	-0.0825305	0.0661027	0.232692	-0.0145033	0.0114509	0.205314	-0.0861929	0.0645473	0.205314
blood_EOSINOPHIL_COUNT	pAN:Vahedi_Tcell_TE_proxy_0_1000_ld_p0_p100_maf_lf_block	110928	-3.86334e-09	2.09117e-08	0.853429	-0.00156616	0.00241029	0.515834	-0.204694	0.238252	0.515834	-0.00120438	0.00233541	0.606061	-0.167614	0.236181	0.606061
blood_EOSINOPHIL_COUNT	pAN:DGF_ENCODE_proxy_0_1000_ld_n100_p0_maf_common_block	933912	-1.09987e-08	3.15124e-08	0.72707	0.00774177	0.0250258	0.757054	0.0331188	0.106344	0.757054	0.00471181	0.0238332	0.84328	0.0213295	0.10128	0.84328
blood_EOSINOPHIL_COUNT	pAN:DGF_ENCODE_proxy_0_1000_ld_n100_p0_maf_lf_block	466130	-2.66005e-08	2.48024e-08	0.283497	-0.012284	0.0100131	0.2199	-0.462464	0.33194	0.2199	-0.0110693	0.0089998	0.218716	-0.416819	0.298072	0.218716
blood_EOSINOPHIL_COUNT	pAN:DHS_Trynka_proxy_0_1000_ld_n100_p0_maf_common_block	1524052	1.13585e-08	2.86603e-08	0.691873	0.0194461	0.0317324	0.54	0.0969342	0.139441	0.54	0.0142679	0.0306325	0.641374	0.0741007	0.134998	0.641374
blood_EOSINOPHIL_COUNT	pAN:DHS_Trynka_proxy_0_1000_ld_n100_p0_maf_lf_block	739436	1.56476e-08	2.71795e-08	0.564809	0.0013189	0.0120192	0.912622	0.0372387	0.336187	0.912622	0.0033244	0.0111144	0.764858	0.0974014	0.311267	0.764858
blood_EOSINOPHIL_COUNT	pAN:DHS_peaks_Trynka_proxy_0_1000_ld_n100_p0_maf_common_block	719692	3.6127e-08	3.71587e-08	0.330934	0.0168008	0.0193359	0.384907	0.167022	0.166484	0.384907	0.0144549	0.0190454	0.447869	0.145939	0.165153	0.447869
blood_EOSINOPHIL_COUNT	pAN:DHS_peaks_Trynka_proxy_0_1000_ld_n100_p0_maf_lf_block	360696	1.15308e-08	3.66307e-08	0.752925	0.000381314	0.00879661	0.965424	0.00997974	0.406763	0.965424	0.00132712	0.0083675	0.87398	0.0559152	0.388602	0.87398
blood_EOSINOPHIL_COUNT	pAN:Enhancer_Hoffman_proxy_0_1000_ld_n100_p0_maf_common_block	571982	3.95191e-09	4.6129e-08	0.931728	0.0115429	0.0247909	0.641494	0.0882498	0.170038	0.641494	0.00949407	0.0242784	0.695761	0.075304	0.166433	0.695761
blood_EOSINOPHIL_COUNT	pAN:Enhancer_Hoffman_proxy_0_1000_ld_n100_p0_maf_lf_block	276686	3.38577e-08	2.5055e-08	0.176588	0.00396972	0.00667383	0.551965	0.25923	0.459146	0.551965	0.00475024	0.00639136	0.457343	0.304688	0.443733	0.457343
blood_EOSINOPHIL_COUNT	pAN:FetalDHS_Trynka_proxy_0_1000_ld_n100_p0_maf_common_block	662628	-5.47629e-08	6.20406e-08	0.377402	-0.00638108	0.0295022	0.828761	-0.0453138	0.251669	0.828761	-0.00857347	0.0286066	0.764404	-0.0631027	0.245209	0.764404
blood_EOSINOPHIL_COUNT	pAN:FetalDHS_Trynka_proxy_0_1000_ld_n100_p0_maf_lf_block	337032	-2.67889e-09	2.91638e-08	0.926812	-0.000343522	0.00805942	0.966002	-0.0204935	0.348528	0.966002	0.000550625	0.00760683	0.942295	0.0179745	0.329895	0.942295
blood_EOSINOPHIL_COUNT	pAN:H3K27ac_Hnisz_proxy_0_1000_ld_n100_p0_maf_common_block	9322812	3.55552e-09	6.43029e-09	0.580309	0.109116	0.0699246	0.118646	0.111329	0.0689166	0.118646	0.0741209	0.042755	0.0829853	0.0757349	0.0417701	0.0829853
blood_EOSINOPHIL_COUNT	pAN:H3K27ac_Hnisz_proxy_0_1000_ld_n100_p0_maf_lf_block	4228694	-2.88541e-09	7.66378e-09	0.706546	-0.0246234	0.0204126	0.227709	-0.234774	0.169229	0.227709	-0.0121877	0.012665	0.335892	-0.119428	0.103288	0.335892
blood_EOSINOPHIL_COUNT	pAN:H3K27ac_PGC2_proxy_0_1000_ld_n100_p0_maf_common_block	5781286	-6.22116e-09	1.55252e-08	0.68863	0.0468836	0.0534043	0.379998	0.0608327	0.0660069	0.379998	0.0253369	0.0425757	0.551775	0.0332514	0.0529422	0.551775
blood_EOSINOPHIL_COUNT	pAN:H3K27ac_PGC2_proxy_0_1000_ld_n100_p0_maf_lf_block	2676166	7.09654e-09	8.97817e-09	0.429281	-0.0180933	0.0177751	0.308723	-0.19891	0.174086	0.308723	-0.0102706	0.0136928	0.453213	-0.116491	0.133245	0.453213
blood_EOSINOPHIL_COUNT	pAN:H3K4me1_Trynka_proxy_0_1000_ld_n100_p0_maf_common_block	8206518	6.9972e-09	9.18462e-09	0.446156	0.0980026	0.0664265	0.140117	0.110879	0.0738031	0.140117	0.0676212	0.0440066	0.124388	0.0764777	0.0489538	0.124388
blood_EOSINOPHIL_COUNT	pAN:H3K4me1_Trynka_proxy_0_1000_ld_n100_p0_maf_lf_block	3824946	6.36951e-09	7.92429e-09	0.421515	-0.0252873	0.0195537	0.195934	-0.255655	0.166479	0.195934	-0.0141607	0.0130625	0.278334	-0.146739	0.109335	0.278334
blood_EOSINOPHIL_COUNT	pAN:H3K4me1_peaks_Trynka_proxy_0_1000_ld_n100_p0_maf_common_block	1644034	-7.41862e-09	2.60477e-08	0.775791	0.017314	0.0404341	0.668503	0.100177	0.212543	0.668503	0.0115197	0.0371842	0.756712	0.0682938	0.195827	0.756712
blood_EOSINOPHIL_COUNT	pAN:H3K4me1_peaks_Trynka_proxy_0_1000_ld_n100_p0_maf_lf_block	832118	3.30549e-09	2.03729e-08	0.87111	-0.00773008	0.0119374	0.517277	-0.386798	0.481962	0.517277	-0.0054055	0.0119122	0.649988	-0.275309	0.482288	0.649988
blood_EOSINOPHIL_COUNT	pAN:H3K4me3_Trynka_proxy_0_1000_ld_n100_p0_maf_common_block	2096184	1.68112e-08	2.15375e-08	0.435064	0.0518899	0.0409251	0.204825	0.140505	0.106656	0.204825	0.0442943	0.0357418	0.215241	0.120132	0.0929358	0.215241
blood_EOSINOPHIL_COUNT	pAN:H3K4me3_Trynka_proxy_0_1000_ld_n100_p0_maf_lf_block	1063578	-1.91943e-09	1.69443e-08	0.90981	-0.0142304	0.012239	0.244949	-0.287353	0.226852	0.244949	-0.0111893	0.0116402	0.336423	-0.227885	0.214748	0.336423
blood_EOSINOPHIL_COUNT	pAN:H3K9ac_Trynka_proxy_0_1000_ld_n100_p0_maf_common_block	1938478	2.78054e-09	2.46348e-08	0.910134	0.0357811	0.0290708	0.218389	0.132701	0.103919	0.218389	0.0287328	0.026723	0.282282	0.107185	0.0950008	0.282282
blood_EOSINOPHIL_COUNT	pAN:H3K9ac_Trynka_proxy_0_1000_ld_n100_p0_maf_lf_block	993438	-2.39606e-08	1.29775e-08	0.0648453	-0.0215964	0.0101929	0.0341102	-0.528055	0.206027	0.0341102	-0.018748	0.00921062	0.0418024	-0.460111	0.184951	0.0418024
blood_EOSINOPHIL_COUNT	pAN:Intron_UCSC_proxy_0_1000_ld_n100_p0_maf_common_block	9091406	2.23458e-09	7.10404e-09	0.753103	0.0613058	0.0497488	0.217834	0.132943	0.102115	0.217834	0.0272428	0.0376065	0.46881	0.0574086	0.0783732	0.46881
blood_EOSINOPHIL_COUNT	pAN:Intron_UCSC_proxy_0_1000_ld_n100_p0_maf_lf_block	4319756	4.39707e-09	5.2684e-09	0.403936	-0.0148199	0.0203958	0.467462	-0.273434	0.293264	0.467462	-0.0021073	0.0113364	0.852532	-0.0479692	0.164445	0.852532
blood_EOSINOPHIL_COUNT	pAN:Promoter_UCSC_proxy_0_1000_ld_n100_p0_maf_common_block	1030152	-8.08593e-09	2.01493e-08	0.688199	0.0123109	0.0209722	0.557198	0.0827875	0.132575	0.557198	0.00847482	0.0202425	0.675461	0.0577593	0.128556	0.675461
blood_EOSINOPHIL_COUNT	pAN:Promoter_UCSC_proxy_0_1000_ld_n100_p0_maf_lf_block	501216	2.20573e-08	1.21263e-08	0.0689167	0.00329212	0.00543307	0.544554	0.1316	0.235447	0.544554	0.00475909	0.00515341	0.355755	0.193798	0.232648	0.355755
blood_EOSINOPHIL_COUNT	pAN:Repressed_Hoffman_proxy_0_1000_ld_n100_p0_maf_common_block	8925108	-3.48976e-09	9.69353e-09	0.71884	0.0167585	0.0529333	0.751549	0.158461	0.322567	0.751549	-0.0158679	0.0452326	0.725734	-0.0899579	0.294621	0.725734
blood_EOSINOPHIL_COUNT	pAN:Repressed_Hoffman_proxy_0_1000_ld_n100_p0_maf_lf_block	3655692	7.22337e-09	6.87288e-09	0.29326	0.00875209	0.0149723	0.558848	0.745662	0.800023	0.558848	0.0192391	0.0136547	0.158843	1.50917	0.835109	0.158843
blood_EOSINOPHIL_COUNT	pAN:SuperEnhancer_Hnisz_proxy_0_1000_ld_n100_p0_maf_common_block	4233048	4.72582e-09	1.36598e-08	0.729368	0.0833189	0.0595246	0.161592	0.124047	0.0899369	0.161592	0.0673419	0.047999	0.160621	0.100454	0.0721055	0.160621
blood_EOSINOPHIL_COUNT	pAN:SuperEnhancer_Hnisz_proxy_0_1000_ld_n100_p0_maf_lf_block	1907102	-9.42637e-09	1.1092e-08	0.395417	-0.029619	0.0146895	0.0437652	-0.413098	0.166384	0.0437652	-0.0239939	0.0120985	0.0473443	-0.336476	0.13526	0.0473443
blood_EOSINOPHIL_COUNT	pAN:TFBS_ENCODE_proxy_0_1000_ld_n100_p0_maf_common_block	1519618	1.1349e-09	2.68671e-08	0.966306	0.021907	0.0298249	0.462631	0.0608574	0.0836272	0.462631	0.016647	0.0283512	0.557089	0.0469292	0.0790484	0.557089
blood_EOSINOPHIL_COUNT	pAN:TFBS_ENCODE_proxy_0_1000_ld_n100_p0_maf_lf_block	695616	-3.61627e-09	1.74198e-08	0.835545	-0.00704997	0.0120042	0.557006	-0.187695	0.269251	0.557006	-0.0051503	0.010861	0.635355	-0.141342	0.243677	0.635355
blood_EOSINOPHIL_COUNT	pAN:Transcribed_Hoffman_proxy_0_1000_ld_n100_p0_maf_common_block	5309698	-8.48034e-09	1.00813e-08	0.40024	0.0118495	0.048084	0.805346	0.0349451	0.129365	0.805346	-0.00737241	0.0392815	0.851126	-0.0191367	0.106524	0.851126
blood_EOSINOPHIL_COUNT	pAN:Transcribed_Hoffman_proxy_0_1000_ld_n100_p0_maf_lf_block	2683116	3.48045e-09	9.49129e-09	0.713843	-0.016888	0.0205882	0.41206	-0.33776	0.340858	0.41206	-0.00919473	0.0155682	0.554783	-0.185737	0.26089	0.554783
blood_EOSINOPHIL_COUNT	pAN:Vahedi_Tcell_SE_proxy_0_1000_ld_n100_p0_maf_common_block	450748	8.54982e-08	9.18367e-08	0.351864	0.0426943	0.0406685	0.293804	0.145747	0.141591	0.293804	0.0410006	0.040172	0.307431	0.140075	0.139716	0.307431
blood_EOSINOPHIL_COUNT	pAN:Vahedi_Tcell_SE_proxy_0_1000_ld_n100_p0_maf_lf_block	247626	-4.54885e-08	3.0632e-08	0.137544	-0.013507	0.00749864	0.0716608	-0.348063	0.206494	0.0716608	-0.0127785	0.0073958	0.084024	-0.330445	0.202375	0.084024
blood_EOSINOPHIL_COUNT	pAN:Vahedi_Tcell_TE_proxy_0_1000_ld_n100_p0_maf_common_block	525678	1.19022e-08	2.98646e-08	0.690234	0.00882565	0.0149941	0.556124	0.0434771	0.0738731	0.556124	0.00685664	0.0146761	0.640359	0.0343232	0.0723059	0.640359
blood_EOSINOPHIL_COUNT	pAN:Vahedi_Tcell_TE_proxy_0_1000_ld_n100_p0_maf_lf_block	231648	3.42222e-09	2.16195e-08	0.874226	-0.00028165	0.00526478	0.957336	-0.0492945	0.279581	0.957336	0.000397488	0.00502453	0.936945	-0.0164355	0.272785	0.936945
blood_HIGH_LIGHT_SCATTER_RETICULOCYTE_COUNT	pAN:proxy_0_100_ld_p0_p100_maf_common_block	2343178	-3.97328e-08	1.79801e-08	0.0271173	-0.019883	0.0175316	0.256744	-0.208873	0.150495	0.256744	0	0	1	0	0	1
blood_HIGH_LIGHT_SCATTER_RETICULOCYTE_COUNT	pAN:proxy_0_100_ld_p0_p100_maf_lf_block	670340	-2.93591e-08	1.79088e-08	0.101137	-0.0023046	0.0118727	0.84609	-0.224204	0.79388	0.84609	0	0	1	0	0	1
blood_HIGH_LIGHT_SCATTER_RETICULOCYTE_COUNT	pAN:proxy_100_1000_ld_p0_p100_maf_common_block	18149332	-6.90532e-09	5.19664e-09	0.183912	-0.0927513	0.0682361	0.174061	-0.154883	0.107385	0.174061	0	0	1	0	0	1
blood_HIGH_LIGHT_SCATTER_RETICULOCYTE_COUNT	pAN:proxy_100_1000_ld_p0_p100_maf_lf_block	4508486	7.98951e-09	4.40101e-09	0.0694654	0.0120686	0.0231873	0.602728	0.19578	0.342766	0.602728	0	0	1	0	0	1
blood_HIGH_LIGHT_SCATTER_RETICULOCYTE_COUNT	pAN:proxy_1000_10000_ld_p0_p100_maf_common_block	166839954	1.33208e-09	7.18264e-10	0.0636566	0.227286	0.127565	0.0747926	0.0608519	0.031571	0.0747926	-2.19078e-08	1.25442e-08	0.0807333	-5.86661e-09	3.09453e-09	0.0807333
blood_HIGH_LIGHT_SCATTER_RETICULOCYTE_COUNT	pAN:proxy_1000_10000_ld_p0_p100_maf_lf_block	40294866	-1.35398e-09	6.00603e-10	0.0241735	-0.0517613	0.0238087	0.0297012	-0.137529	0.0467836	0.0297012	5.11409e-09	2.35194e-09	0.0296745	1.35877e-08	4.62127e-09	0.0296745
blood_HIGH_LIGHT_SCATTER_RETICULOCYTE_COUNT	pAN:proxy_0_100_ld_n100_p0_maf_common_block	2700388	-1.13862e-07	4.71128e-08	0.0156573	-0.0717659	0.0495891	0.147838	-0.635653	0.36952	0.147838	0	0	1	0	0	1
blood_HIGH_LIGHT_SCATTER_RETICULOCYTE_COUNT	pAN:proxy_0_100_ld_n100_p0_maf_lf_block	1215854	-1.47927e-08	2.98368e-08	0.620044	-0.0141423	0.0218087	0.516682	-0.670306	0.758528	0.516682	0	0	1	0	0	1
blood_HIGH_LIGHT_SCATTER_RETICULOCYTE_COUNT	pAN:proxy_100_1000_ld_n100_p0_maf_common_block	22423426	-8.46941e-09	5.73689e-09	0.139861	-0.133198	0.0906653	0.141801	-0.175774	0.114601	0.141801	0	0	1	0	0	1
blood_HIGH_LIGHT_SCATTER_RETICULOCYTE_COUNT	pAN:proxy_100_1000_ld_n100_p0_maf_lf_block	9958040	5.8231e-09	5.56358e-09	0.295263	0.0410485	0.0596854	0.491612	0.285376	0.368166	0.491612	0	0	1	0	0	1
blood_HIGH_LIGHT_SCATTER_RETICULOCYTE_COUNT	pAN:proxy_1000_10000_ld_n100_p0_maf_common_block	205583736	1.74492e-09	6.94982e-10	0.0120475	0.36522	0.151724	0.0160781	0.0797919	0.0285386	0.0160781	-8.57654e-08	3.50935e-08	0.0145289	-1.87362e-08	6.60624e-09	0.0145289
blood_HIGH_LIGHT_SCATTER_RETICULOCYTE_COUNT	pAN:proxy_1000_10000_ld_n100_p0_maf_lf_block	94095190	-1.12946e-09	6.39748e-10	0.0774832	-0.0945076	0.0575426	0.100509	-0.0928143	0.0444966	0.100509	0	0	1	0	0	1
blood_HIGH_LIGHT_SCATTER_RETICULOCYTE_COUNT	pAN:exon_ld_p0_p100_maf_common_block	487000	-1.22535e-08	4.24536e-08	0.772862	-0.00272211	0.00818609	0.73949	-0.0698689	0.201745	0.73949	-0.0019166	0.00817267	0.814586	-0.0512994	0.200822	0.814586
blood_HIGH_LIGHT_SCATTER_RETICULOCYTE_COUNT	pAN:exon_ld_p0_p100_maf_lf_block	160194	1.27151e-08	2.01515e-08	0.528055	0.000812659	0.00196087	0.678554	0.130856	0.298394	0.678554	0.000831527	0.00190658	0.662738	0.134803	0.29014	0.662738
blood_HIGH_LIGHT_SCATTER_RETICULOCYTE_COUNT	pAN:exonic_gene_ld_p0_p100_maf_common_block	1062226	1.6167e-08	3.67971e-08	0.660405	-0.00348417	0.0225339	0.877122	-0.0224912	0.146675	0.877122	-0.00280391	0.0223587	0.900202	-0.0183065	0.145575	0.900202
blood_HIGH_LIGHT_SCATTER_RETICULOCYTE_COUNT	pAN:exonic_gene_ld_p0_p100_maf_lf_block	331686	-7.99965e-09	1.84013e-08	0.663756	-0.000300257	0.00336107	0.928817	-0.0184921	0.155278	0.928817	-0.00023815	0.00339075	0.944007	-0.0147791	0.156769	0.944007
blood_HIGH_LIGHT_SCATTER_RETICULOCYTE_COUNT	pAN:cS2G_promoter_ld_p0_p100_maf_common_block	808646	-3.2148e-08	3.18559e-08	0.312893	-0.0270545	0.024754	0.274423	-0.179016	0.148343	0.274423	-0.0260948	0.0244634	0.286114	-0.172908	0.146975	0.286114
blood_HIGH_LIGHT_SCATTER_RETICULOCYTE_COUNT	pAN:cS2G_promoter_ld_p0_p100_maf_lf_block	216124	2.41398e-08	3.3877e-08	0.47611	0.00337474	0.00636643	0.596054	0.246136	0.427386	0.596054	0.00337478	0.00631821	0.593247	0.246643	0.423137	0.593247
blood_HIGH_LIGHT_SCATTER_RETICULOCYTE_COUNT	pAN:protein_domain_ld_p0_p100_maf_common_block	83382	-1.79163e-07	9.44759e-08	0.0579089	-0.0140185	0.00805947	0.0819663	-0.261056	0.158967	0.0819663	-0.0139365	0.00804835	0.0833457	-0.259631	0.158704	0.0833457
blood_HIGH_LIGHT_SCATTER_RETICULOCYTE_COUNT	pAN:protein_domain_ld_p0_p100_maf_lf_block	44122	1.27655e-08	3.84686e-08	0.740008	0.000360258	0.00141184	0.798593	0.0370171	0.136959	0.798593	0.000374744	0.0014094	0.790324	0.0385472	0.136736	0.790324
blood_HIGH_LIGHT_SCATTER_RETICULOCYTE_COUNT	pAN:gene_ld_p0_p100_maf_common_block	1305493598	2.28355e-10	3.15006e-10	0.4685	0.343521	0.414705	0.407472	0.0165691	0.0171507	0.407472	0.30225	0.399538	0.44935	0.0145537	0.0165063	0.44935
blood_HIGH_LIGHT_SCATTER_RETICULOCYTE_COUNT	pAN:gene_ld_p0_p100_maf_lf_block	328356758	5.69745e-11	6.93638e-11	0.411426	-0.002101	0.0281105	0.940421	-0.0017054	0.00919456	0.940421	0.0146946	0.0229273	0.521576	0.00649885	0.00827173	0.521576
blood_HIGH_LIGHT_SCATTER_RETICULOCYTE_COUNT	pAN:exon_ld_n100_p0_maf_common_block	598522	-3.14404e-08	4.31627e-08	0.46636	-0.0038462	0.0107033	0.719336	-0.0756274	0.207851	0.719336	-0.00207525	0.0106872	0.846035	-0.0416707	0.206993	0.846035
blood_HIGH_LIGHT_SCATTER_RETICULOCYTE_COUNT	pAN:exon_ld_n100_p0_maf_lf_block	365634	-1.30481e-08	2.56313e-08	0.610704	0.00252469	0.00557733	0.650786	0.178134	0.365444	0.650786	0.0025252	0.00558255	0.651025	0.179372	0.365227	0.651025
blood_HIGH_LIGHT_SCATTER_RETICULOCYTE_COUNT	pAN:exonic_gene_ld_n100_p0_maf_common_block	1284564	3.2238e-08	3.6452e-08	0.376482	0.00756071	0.0257866	0.769366	0.039866	0.133516	0.769366	0.00911435	0.025783	0.723712	0.0477372	0.133459	0.723712
blood_HIGH_LIGHT_SCATTER_RETICULOCYTE_COUNT	pAN:exonic_gene_ld_n100_p0_maf_lf_block	884814	2.02454e-08	2.05396e-08	0.324291	0.0121399	0.0103661	0.241552	0.171558	0.148249	0.241552	0.0122269	0.0105349	0.245803	0.173034	0.150172	0.245803
blood_HIGH_LIGHT_SCATTER_RETICULOCYTE_COUNT	pAN:cS2G_promoter_ld_n100_p0_maf_common_block	945624	-3.80976e-08	3.52072e-08	0.279209	-0.0271235	0.0304588	0.3732	-0.151672	0.15808	0.3732	-0.0250881	0.0303157	0.407919	-0.141328	0.157996	0.407919
blood_HIGH_LIGHT_SCATTER_RETICULOCYTE_COUNT	pAN:cS2G_promoter_ld_n100_p0_maf_lf_block	514018	3.1897e-08	4.47115e-08	0.475601	0.0139843	0.019472	0.472651	0.377897	0.525002	0.472651	0.013953	0.0193041	0.469802	0.377421	0.519884	0.469802
blood_HIGH_LIGHT_SCATTER_RETICULOCYTE_COUNT	pAN:protein_domain_ld_n100_p0_maf_common_block	104524	-1.61724e-07	9.11227e-08	0.0759316	-0.0145348	0.00953009	0.127222	-0.206758	0.157724	0.127222	-0.0143037	0.00953411	0.133546	-0.203513	0.157698	0.133546
blood_HIGH_LIGHT_SCATTER_RETICULOCYTE_COUNT	pAN:protein_domain_ld_n100_p0_maf_lf_block	139614	-8.51332e-09	5.38049e-08	0.874279	0.00110971	0.00669508	0.868353	0.0407087	0.160637	0.868353	0.00115343	0.00669895	0.863296	0.0418072	0.160748	0.863296
blood_HIGH_LIGHT_SCATTER_RETICULOCYTE_COUNT	pAN:gene_ld_n100_p0_maf_common_block	1429492714	2.24306e-10	3.17193e-10	0.479467	0.412544	0.453101	0.362564	0.0179605	0.0166618	0.362564	0.355979	0.436973	0.415274	0.0153971	0.0161322	0.415274
blood_HIGH_LIGHT_SCATTER_RETICULOCYTE_COUNT	pAN:gene_ld_n100_p0_maf_lf_block	714684858	8.00299e-11	9.42103e-11	0.395613	0.0367059	0.0657516	0.576673	0.00703027	0.00980476	0.576673	0.0641021	0.0621732	0.30253	0.012516	0.00927883	0.30253
blood_HIGH_LIGHT_SCATTER_RETICULOCYTE_COUNT	pAN:H3K27ac_Hnisz_proxy_0_100_ld_p0_p100_maf_common_block	925540	3.51806e-08	3.33019e-08	0.290779	0.0113464	0.0148527	0.444909	0.13463	0.17714	0.444909	0.0188499	0.0113026	0.0953652	0.232015	0.138594	0.0953652
blood_HIGH_LIGHT_SCATTER_RETICULOCYTE_COUNT	pAN:H3K27ac_Hnisz_proxy_0_100_ld_p0_p100_maf_lf_block	274424	-3.59006e-10	2.74805e-08	0.989577	0.00376978	0.0118791	0.750981	0.500911	1.334	0.750981	0.00465425	0.00755591	0.537911	0.631347	0.860412	0.537911
blood_HIGH_LIGHT_SCATTER_RETICULOCYTE_COUNT	pAN:H3K27ac_PGC2_proxy_0_100_ld_p0_p100_maf_common_block	623644	1.03515e-08	3.16879e-08	0.743917	0.00810107	0.0148655	0.585783	0.0988937	0.192064	0.585783	0.0131579	0.0124349	0.28999	0.170592	0.163243	0.28999
blood_HIGH_LIGHT_SCATTER_RETICULOCYTE_COUNT	pAN:H3K27ac_PGC2_proxy_0_100_ld_p0_p100_maf_lf_block	186708	-2.79341e-08	9.20065e-08	0.761425	-0.00102409	0.0044148	0.816562	-0.10238	0.626214	0.816562	-0.000421453	0.00421359	0.920327	-0.0145048	0.578457	0.920327
blood_HIGH_LIGHT_SCATTER_RETICULOCYTE_COUNT	pAN:H3K4me1_Trynka_proxy_0_100_ld_p0_p100_maf_common_block	916692	2.95284e-08	3.24692e-08	0.363125	0.0144688	0.0223396	0.517194	0.149123	0.238244	0.517194	0.0218731	0.0181562	0.228313	0.235133	0.198999	0.228313
blood_HIGH_LIGHT_SCATTER_RETICULOCYTE_COUNT	pAN:H3K4me1_Trynka_proxy_0_100_ld_p0_p100_maf_lf_block	271512	2.1025e-08	4.82038e-08	0.662714	0.0032935	0.0126028	0.793837	0.451926	1.42392	0.793837	0.00416368	0.00833284	0.617306	0.583636	0.953411	0.617306
blood_HIGH_LIGHT_SCATTER_RETICULOCYTE_COUNT	pAN:Intron_UCSC_proxy_0_100_ld_p0_p100_maf_common_block	882398	1.85321e-08	2.30671e-08	0.421742	0.00542288	0.0144679	0.707793	0.114778	0.297882	0.707793	0.0125403	0.0116253	0.280716	0.286162	0.242065	0.280716
blood_HIGH_LIGHT_SCATTER_RETICULOCYTE_COUNT	pAN:Intron_UCSC_proxy_0_100_ld_p0_p100_maf_lf_block	274280	5.37111e-08	2.72587e-08	0.0487901	0.00821715	0.0113216	0.467964	1.66431	1.9485	0.467964	0.00909603	0.00710563	0.200504	1.87914	1.31604	0.200504
blood_HIGH_LIGHT_SCATTER_RETICULOCYTE_COUNT	pAN:Repressed_Hoffman_proxy_0_100_ld_p0_p100_maf_common_block	1090886	1.55162e-08	2.22672e-08	0.485917	0.00290401	0.0113324	0.797752	0.160846	0.50673	0.797752	0.0116988	0.0116582	0.31563	0.666967	0.552162	0.31563
blood_HIGH_LIGHT_SCATTER_RETICULOCYTE_COUNT	pAN:Repressed_Hoffman_proxy_0_100_ld_p0_p100_maf_lf_block	307284	-5.99789e-09	1.96784e-08	0.760522	-0.00470562	0.00253454	0.0633689	-2.11366	0.847575	0.0633689	-0.00372781	0.00521185	0.474451	-1.59645	1.56981	0.474451
blood_HIGH_LIGHT_SCATTER_RETICULOCYTE_COUNT	pAN:SuperEnhancer_Hnisz_proxy_0_100_ld_p0_p100_maf_common_block	415780	-2.53451e-08	4.89549e-08	0.604652	0.00448779	0.0128143	0.726175	0.074472	0.293134	0.726175	0.00787465	0.0116502	0.499087	0.160607	0.273583	0.499087
blood_HIGH_LIGHT_SCATTER_RETICULOCYTE_COUNT	pAN:SuperEnhancer_Hnisz_proxy_0_100_ld_p0_p100_maf_lf_block	120996	5.89405e-08	9.36161e-08	0.528958	0.00529535	0.0118002	0.65361	1.39571	2.71422	0.65361	0.0056869	0.00990064	0.565699	1.51721	2.30967	0.565699
blood_HIGH_LIGHT_SCATTER_RETICULOCYTE_COUNT	pAN:Transcribed_Hoffman_proxy_0_100_ld_p0_p100_maf_common_block	708774	-3.35932e-08	2.35626e-08	0.153954	-0.0168523	0.0112835	0.135296	-0.563421	0.316933	0.135296	-0.0111477	0.00959374	0.245247	-0.369529	0.271731	0.245247
blood_HIGH_LIGHT_SCATTER_RETICULOCYTE_COUNT	pAN:Transcribed_Hoffman_proxy_0_100_ld_p0_p100_maf_lf_block	226870	7.90036e-09	2.84585e-08	0.781312	0.00547879	0.00978603	0.575576	1.06427	1.65983	0.575576	0.0062053	0.00630938	0.32536	1.21975	1.14052	0.32536
blood_HIGH_LIGHT_SCATTER_RETICULOCYTE_COUNT	pAN:H3K27ac_Hnisz_proxy_0_100_ld_n100_p0_maf_common_block	1049574	5.14766e-08	4.26046e-08	0.226954	-0.0185467	0.0422535	0.660705	-0.213876	0.431805	0.660705	0.00864242	0.0264292	0.743666	0.0899503	0.272579	0.743666
blood_HIGH_LIGHT_SCATTER_RETICULOCYTE_COUNT	pAN:H3K27ac_Hnisz_proxy_0_100_ld_n100_p0_maf_lf_block	482238	9.58197e-10	4.52284e-08	0.983098	-0.00906054	0.0164788	0.582436	-0.668915	0.9668	0.582436	-0.00355607	0.0107876	0.741668	-0.263832	0.634927	0.741668
blood_HIGH_LIGHT_SCATTER_RETICULOCYTE_COUNT	pAN:H3K27ac_PGC2_proxy_0_100_ld_n100_p0_maf_common_block	705344	-7.02529e-08	6.20173e-08	0.2573	-0.036452	0.0383019	0.341248	-0.431194	0.440464	0.341248	-0.018171	0.0280098	0.516509	-0.213765	0.319978	0.516509
blood_HIGH_LIGHT_SCATTER_RETICULOCYTE_COUNT	pAN:H3K27ac_PGC2_proxy_0_100_ld_n100_p0_maf_lf_block	330300	-2.90263e-08	7.50315e-08	0.698863	-0.0123271	0.0136179	0.365352	-0.973538	1.01254	0.365352	-0.00855365	0.0127673	0.502881	-0.664474	0.92907	0.502881
blood_HIGH_LIGHT_SCATTER_RETICULOCYTE_COUNT	pAN:H3K4me1_Trynka_proxy_0_100_ld_n100_p0_maf_common_block	1055052	2.57396e-08	6.4053e-08	0.687795	-0.0176222	0.0315055	0.575932	-0.181578	0.289904	0.575932	0.00965805	0.0242803	0.690797	0.0842895	0.22555	0.690797
blood_HIGH_LIGHT_SCATTER_RETICULOCYTE_COUNT	pAN:H3K4me1_Trynka_proxy_0_100_ld_n100_p0_maf_lf_block	492442	-6.48478e-09	5.4647e-08	0.905539	-0.00900952	0.0203733	0.658328	-0.681883	1.1742	0.658328	-0.00339467	0.0145809	0.815905	-0.255004	0.854006	0.815905
blood_HIGH_LIGHT_SCATTER_RETICULOCYTE_COUNT	pAN:Intron_UCSC_proxy_0_100_ld_n100_p0_maf_common_block	1000546	2.42646e-08	3.4566e-08	0.482693	-0.00656585	0.020978	0.75429	-0.140986	0.380276	0.75429	0.0192636	0.0169439	0.255578	0.402092	0.300893	0.255578
blood_HIGH_LIGHT_SCATTER_RETICULOCYTE_COUNT	pAN:Intron_UCSC_proxy_0_100_ld_n100_p0_maf_lf_block	479822	5.76557e-08	4.50914e-08	0.201024	0.00564313	0.018974	0.76615	0.539445	1.72232	0.76615	0.0111164	0.0136855	0.416632	1.19106	1.34913	0.416632
blood_HIGH_LIGHT_SCATTER_RETICULOCYTE_COUNT	pAN:Repressed_Hoffman_proxy_0_100_ld_n100_p0_maf_common_block	1222378	1.0875e-07	5.08665e-08	0.0325208	0.0142008	0.0173201	0.412271	0.722744	0.648337	0.412271	0.0457216	0.0264019	0.083318	2.34772	0.927386	0.083318
blood_HIGH_LIGHT_SCATTER_RETICULOCYTE_COUNT	pAN:Repressed_Hoffman_proxy_0_100_ld_n100_p0_maf_lf_block	508832	-8.07484e-09	2.5981e-08	0.755954	-0.00686192	0.00836762	0.412184	-1.71923	1.52043	0.412184	-0.00108751	0.00966884	0.910446	-0.124498	1.65112	0.910446
blood_HIGH_LIGHT_SCATTER_RETICULOCYTE_COUNT	pAN:SuperEnhancer_Hnisz_proxy_0_100_ld_n100_p0_maf_common_block	464622	-2.41648e-08	7.09654e-08	0.733469	-0.0151185	0.0308403	0.623979	-0.329935	0.629523	0.623979	-0.0030449	0.0250595	0.90329	-0.0708341	0.513026	0.90329
blood_HIGH_LIGHT_SCATTER_RETICULOCYTE_COUNT	pAN:SuperEnhancer_Hnisz_proxy_0_100_ld_n100_p0_maf_lf_block	212544	-1.01556e-08	7.28278e-08	0.889097	-0.00573306	0.0155954	0.713163	-0.875234	1.76919	0.713163	-0.00330409	0.0131539	0.801669	-0.519806	1.51341	0.801669
blood_HIGH_LIGHT_SCATTER_RETICULOCYTE_COUNT	pAN:Transcribed_Hoffman_proxy_0_100_ld_n100_p0_maf_common_block	797776	5.466e-08	5.13825e-08	0.287425	-0.0185923	0.0227875	0.414556	-0.530003	0.59029	0.414556	0.00198184	0.016956	0.906954	0.0778977	0.430805	0.906954
blood_HIGH_LIGHT_SCATTER_RETICULOCYTE_COUNT	pAN:Transcribed_Hoffman_proxy_0_100_ld_n100_p0_maf_lf_block	394676	-1.89948e-08	4.07928e-08	0.641472	-0.00164998	0.0175469	0.925083	-0.17547	1.49997	0.925083	0.00285233	0.0123271	0.817014	0.293949	1.09396	0.817014
blood_HIGH_LIGHT_SCATTER_RETICULOCYTE_COUNT	pAN:DGF_ENCODE_proxy_0_1000_ld_p0_p100_maf_common_block	764622	-4.92621e-08	5.53971e-08	0.373866	-0.0191469	0.020239	0.344129	-0.205201	0.167859	0.344129	-0.0146744	0.0198279	0.459246	-0.165091	0.17081	0.459246
blood_HIGH_LIGHT_SCATTER_RETICULOCYTE_COUNT	pAN:DGF_ENCODE_proxy_0_1000_ld_p0_p100_maf_lf_block	215868	2.78746e-08	8.55134e-08	0.744449	0.00161586	0.0148389	0.913287	0.131913	1.67615	0.913287	0.00147147	0.0133455	0.912203	0.121405	1.51013	0.912203
blood_HIGH_LIGHT_SCATTER_RETICULOCYTE_COUNT	pAN:DHS_Trynka_proxy_0_1000_ld_p0_p100_maf_common_block	1237814	-7.88658e-08	3.54411e-08	0.0260636	-0.021326	0.0242876	0.379912	-0.0963353	0.103933	0.379912	-0.0143354	0.0215143	0.505208	-0.0673545	0.0934251	0.505208
blood_HIGH_LIGHT_SCATTER_RETICULOCYTE_COUNT	pAN:DHS_Trynka_proxy_0_1000_ld_p0_p100_maf_lf_block	329756	-6.36299e-08	3.86747e-08	0.0999167	-0.0125758	0.0045131	0.00532791	-0.849109	0.276832	0.00532791	-0.0129182	0.00538732	0.0164899	-0.871463	0.320992	0.0164899
blood_HIGH_LIGHT_SCATTER_RETICULOCYTE_COUNT	pAN:DHS_peaks_Trynka_proxy_0_1000_ld_p0_p100_maf_common_block	582970	1.54698e-07	1.11785e-07	0.166392	0.0368479	0.035234	0.295651	0.328587	0.349892	0.295651	0.0402309	0.034559	0.244375	0.359765	0.344842	0.244375
blood_HIGH_LIGHT_SCATTER_RETICULOCYTE_COUNT	pAN:DHS_peaks_Trynka_proxy_0_1000_ld_p0_p100_maf_lf_block	160352	3.37153e-08	4.37563e-08	0.440989	-0.00237386	0.00245806	0.334172	-0.373496	0.311094	0.334172	-0.00249304	0.00281813	0.376348	-0.388357	0.358237	0.376348
blood_HIGH_LIGHT_SCATTER_RETICULOCYTE_COUNT	pAN:Enhancer_Hoffman_proxy_0_1000_ld_p0_p100_maf_common_block	476738	-3.92618e-08	3.36434e-08	0.243211	-0.0152095	0.0157824	0.335195	-0.216004	0.214494	0.335195	-0.0125959	0.0149922	0.400814	-0.178785	0.204088	0.400814
blood_HIGH_LIGHT_SCATTER_RETICULOCYTE_COUNT	pAN:Enhancer_Hoffman_proxy_0_1000_ld_p0_p100_maf_lf_block	125330	1.74474e-08	3.50412e-08	0.618548	-0.000756626	0.00425041	0.858713	-0.34894	0.898283	0.858713	-0.000924749	0.00366106	0.800585	-0.369675	0.767657	0.800585
blood_HIGH_LIGHT_SCATTER_RETICULOCYTE_COUNT	pAN:FetalDHS_Trynka_proxy_0_1000_ld_p0_p100_maf_common_block	535734	-1.68274e-09	6.23723e-08	0.978477	0.00373732	0.0168121	0.824081	0.0197445	0.134535	0.824081	0.00681932	0.0158825	0.667661	0.0406542	0.128238	0.667661
blood_HIGH_LIGHT_SCATTER_RETICULOCYTE_COUNT	pAN:FetalDHS_Trynka_proxy_0_1000_ld_p0_p100_maf_lf_block	146378	2.77707e-09	2.68056e-08	0.917486	-0.00476545	0.002622	0.0691428	-0.64183	0.288803	0.0691428	-0.00489413	0.00312473	0.117288	-0.656038	0.353507	0.117288
blood_HIGH_LIGHT_SCATTER_RETICULOCYTE_COUNT	pAN:H3K27ac_Hnisz_proxy_0_1000_ld_p0_p100_maf_common_block	7731112	-1.45573e-08	6.64266e-09	0.0284164	-0.0584562	0.044664	0.190602	-0.103049	0.0741085	0.190602	-0.0174829	0.0289218	0.545518	-0.0311711	0.0480523	0.545518
blood_HIGH_LIGHT_SCATTER_RETICULOCYTE_COUNT	pAN:H3K27ac_Hnisz_proxy_0_1000_ld_p0_p100_maf_lf_block	1997882	5.73755e-09	7.85197e-09	0.464953	-0.00214154	0.0231554	0.926312	-0.0839685	0.451147	0.926312	-0.00561694	0.0121336	0.64342	-0.150258	0.229963	0.64342
blood_HIGH_LIGHT_SCATTER_RETICULOCYTE_COUNT	pAN:H3K27ac_PGC2_proxy_0_1000_ld_p0_p100_maf_common_block	4792426	-2.71123e-09	1.17069e-08	0.816855	-0.0399628	0.0340146	0.240045	-0.0769521	0.0608656	0.240045	-0.0144068	0.0253754	0.570206	-0.0278298	0.0463578	0.570206
blood_HIGH_LIGHT_SCATTER_RETICULOCYTE_COUNT	pAN:H3K27ac_PGC2_proxy_0_1000_ld_p0_p100_maf_lf_block	1251068	-9.73331e-09	1.14828e-08	0.396636	-0.0154579	0.00950044	0.103722	-0.451019	0.202369	0.103722	-0.0175488	0.00737213	0.0172926	-0.498954	0.158172	0.0172926
blood_HIGH_LIGHT_SCATTER_RETICULOCYTE_COUNT	pAN:H3K4me1_Trynka_proxy_0_1000_ld_p0_p100_maf_common_block	6744294	-7.53823e-09	1.12008e-08	0.50094	-0.0454313	0.0453273	0.316201	-0.0743929	0.0681652	0.316201	-0.00943398	0.0329302	0.774507	-0.016527	0.0504284	0.774507
blood_HIGH_LIGHT_SCATTER_RETICULOCYTE_COUNT	pAN:H3K4me1_Trynka_proxy_0_1000_ld_p0_p100_maf_lf_block	1765080	2.4992e-09	8.38303e-09	0.765607	-0.00702969	0.0215142	0.743859	-0.215479	0.434785	0.743859	-0.00992708	0.0117912	0.399839	-0.274106	0.230485	0.399839
blood_HIGH_LIGHT_SCATTER_RETICULOCYTE_COUNT	pAN:H3K4me1_peaks_Trynka_proxy_0_1000_ld_p0_p100_maf_common_block	1333760	6.34692e-08	7.25733e-08	0.381817	0.0470546	0.0753437	0.532278	0.19812	0.394231	0.532278	0.0544508	0.0737066	0.460058	0.239371	0.392318	0.460058
blood_HIGH_LIGHT_SCATTER_RETICULOCYTE_COUNT	pAN:H3K4me1_peaks_Trynka_proxy_0_1000_ld_p0_p100_maf_lf_block	375606	-1.01852e-08	2.07135e-08	0.622917	-0.00707628	0.00867578	0.414709	-0.520494	0.500255	0.414709	-0.00754192	0.00662476	0.254935	-0.545535	0.370866	0.254935
blood_HIGH_LIGHT_SCATTER_RETICULOCYTE_COUNT	pAN:H3K4me3_Trynka_proxy_0_1000_ld_p0_p100_maf_common_block	1737482	-2.27271e-08	1.67194e-08	0.174043	-0.0345389	0.0276015	0.21081	-0.101245	0.0775906	0.21081	-0.0250814	0.0241785	0.299575	-0.0738945	0.0684405	0.299575
blood_HIGH_LIGHT_SCATTER_RETICULOCYTE_COUNT	pAN:H3K4me3_Trynka_proxy_0_1000_ld_p0_p100_maf_lf_block	484074	4.24401e-09	1.81495e-08	0.815112	-0.00701429	0.00659314	0.287385	-0.329533	0.215882	0.287385	-0.00770906	0.00719062	0.283675	-0.347219	0.238104	0.283675
blood_HIGH_LIGHT_SCATTER_RETICULOCYTE_COUNT	pAN:H3K9ac_Trynka_proxy_0_1000_ld_p0_p100_maf_common_block	1584146	-1.71767e-08	2.81215e-08	0.54133	-0.0270937	0.030108	0.368182	-0.079651	0.0872946	0.368182	-0.0184566	0.0281575	0.512161	-0.0547968	0.0820499	0.512161
blood_HIGH_LIGHT_SCATTER_RETICULOCYTE_COUNT	pAN:H3K9ac_Trynka_proxy_0_1000_ld_p0_p100_maf_lf_block	449198	-3.13804e-08	2.95628e-08	0.288471	-0.0135672	0.00652394	0.0375625	-0.495962	0.224259	0.0375625	-0.0142346	0.00747001	0.0567056	-0.515938	0.261002	0.0567056
blood_HIGH_LIGHT_SCATTER_RETICULOCYTE_COUNT	pAN:Intron_UCSC_proxy_0_1000_ld_p0_p100_maf_common_block	7484454	2.68313e-09	5.72342e-09	0.639214	-0.0103844	0.0440928	0.813812	-0.038508	0.136759	0.813812	0.0289597	0.028467	0.309007	0.0950109	0.0906718	0.309007
blood_HIGH_LIGHT_SCATTER_RETICULOCYTE_COUNT	pAN:Intron_UCSC_proxy_0_1000_ld_p0_p100_maf_lf_block	2047162	-1.23538e-08	4.87912e-09	0.0113422	-0.00229781	0.0255878	0.928445	-0.162564	0.721345	0.928445	-0.00587144	0.0144223	0.683928	-0.258159	0.389684	0.683928
blood_HIGH_LIGHT_SCATTER_RETICULOCYTE_COUNT	pAN:Promoter_UCSC_proxy_0_1000_ld_p0_p100_maf_common_block	871824	1.73043e-09	1.77923e-08	0.922522	-0.0126646	0.00914548	0.166117	-0.0819496	0.052569	0.166117	-0.0080291	0.00870726	0.356469	-0.0517881	0.0522533	0.356469
blood_HIGH_LIGHT_SCATTER_RETICULOCYTE_COUNT	pAN:Promoter_UCSC_proxy_0_1000_ld_p0_p100_maf_lf_block	230998	-2.01804e-08	2.80574e-08	0.471984	-0.00472674	0.00495645	0.340259	-0.256336	0.211144	0.340259	-0.00510621	0.00511856	0.31848	-0.273161	0.220812	0.31848
blood_HIGH_LIGHT_SCATTER_RETICULOCYTE_COUNT	pAN:Repressed_Hoffman_proxy_0_1000_ld_p0_p100_maf_common_block	7477910	9.06635e-09	6.2648e-09	0.147844	0.00383277	0.0261066	0.88328	0.056348	0.252311	0.88328	0.0437455	0.0281748	0.120508	0.51036	0.303061	0.120508
blood_HIGH_LIGHT_SCATTER_RETICULOCYTE_COUNT	pAN:Repressed_Hoffman_proxy_0_1000_ld_p0_p100_maf_lf_block	1868512	4.13437e-09	5.58152e-09	0.45886	0.00679793	0.00649902	0.295564	0.605473	0.479636	0.295564	0.00388423	0.00998782	0.697353	0.359472	0.714401	0.697353
blood_HIGH_LIGHT_SCATTER_RETICULOCYTE_COUNT	pAN:SuperEnhancer_Hnisz_proxy_0_1000_ld_p0_p100_maf_common_block	3546282	2.22372e-08	1.24186e-08	0.073352	0.0072362	0.0387183	0.851744	0.018002	0.125162	0.851744	0.0260982	0.0306473	0.394455	0.0811349	0.101495	0.394455
blood_HIGH_LIGHT_SCATTER_RETICULOCYTE_COUNT	pAN:SuperEnhancer_Hnisz_proxy_0_1000_ld_p0_p100_maf_lf_block	895420	-3.10279e-09	1.72166e-08	0.856979	-0.00169273	0.0216142	0.937577	-0.13889	0.795688	0.937577	-0.00327025	0.0168121	0.845771	-0.191544	0.610082	0.845771
blood_HIGH_LIGHT_SCATTER_RETICULOCYTE_COUNT	pAN:TFBS_ENCODE_proxy_0_1000_ld_p0_p100_maf_common_block	1285164	4.01238e-08	3.19815e-08	0.209626	0.0188425	0.0374546	0.61491	0.0513314	0.152537	0.61491	0.0260752	0.034922	0.455263	0.0783753	0.145396	0.455263
blood_HIGH_LIGHT_SCATTER_RETICULOCYTE_COUNT	pAN:TFBS_ENCODE_proxy_0_1000_ld_p0_p100_maf_lf_block	329300	1.84296e-08	2.42859e-08	0.447937	-0.000460914	0.00582172	0.936896	-0.0558346	0.339447	0.936896	-0.00081744	0.00560065	0.883957	-0.0760687	0.322358	0.883957
blood_HIGH_LIGHT_SCATTER_RETICULOCYTE_COUNT	pAN:Transcribed_Hoffman_proxy_0_1000_ld_p0_p100_maf_common_block	4387156	1.1936e-08	1.06691e-08	0.263247	-0.00936094	0.042884	0.827207	-0.0602472	0.225037	0.827207	0.0142299	0.0357231	0.690381	0.0773964	0.189957	0.690381
blood_HIGH_LIGHT_SCATTER_RETICULOCYTE_COUNT	pAN:Transcribed_Hoffman_proxy_0_1000_ld_p0_p100_maf_lf_block	1261680	9.75241e-09	2.33088e-08	0.675655	0.00874321	0.0310422	0.778208	0.262875	1.15856	0.778208	0.00687724	0.0236317	0.771038	0.213634	0.893261	0.771038
blood_HIGH_LIGHT_SCATTER_RETICULOCYTE_COUNT	pAN:Vahedi_Tcell_SE_proxy_0_1000_ld_p0_p100_maf_common_block	373640	-4.20411e-09	2.45719e-08	0.86415	-0.00277391	0.00884895	0.753921	-0.0450882	0.152424	0.753921	-0.000796698	0.00851596	0.925464	-0.0129431	0.146658	0.925464
blood_HIGH_LIGHT_SCATTER_RETICULOCYTE_COUNT	pAN:Vahedi_Tcell_SE_proxy_0_1000_ld_p0_p100_maf_lf_block	113620	-1.16673e-08	3.44217e-08	0.734646	-0.00145007	0.00248049	0.558825	-0.235984	0.392258	0.558825	-0.00164653	0.00250252	0.510572	-0.269626	0.3911	0.510572
blood_HIGH_LIGHT_SCATTER_RETICULOCYTE_COUNT	pAN:Vahedi_Tcell_TE_proxy_0_1000_ld_p0_p100_maf_common_block	435424	1.62594e-08	3.89626e-08	0.676453	0.00437406	0.0163846	0.789498	-0.758447	1.57171	0.789498	0.00668779	0.0163395	0.682319	-0.617081	1.70665	0.682319
blood_HIGH_LIGHT_SCATTER_RETICULOCYTE_COUNT	pAN:Vahedi_Tcell_TE_proxy_0_1000_ld_p0_p100_maf_lf_block	110928	-3.51799e-08	2.8626e-08	0.219091	-0.00411546	0.00284985	0.148712	-0.956261	0.4359	0.148712	-0.0043064	0.00277357	0.120505	-0.977363	0.440416	0.120505
blood_HIGH_LIGHT_SCATTER_RETICULOCYTE_COUNT	pAN:DGF_ENCODE_proxy_0_1000_ld_n100_p0_maf_common_block	933912	-2.97356e-08	2.94593e-08	0.312794	0.000943165	0.021166	0.964458	0.0138493	0.15061	0.964458	0.0116405	0.0216957	0.591589	0.0937067	0.151588	0.591589
blood_HIGH_LIGHT_SCATTER_RETICULOCYTE_COUNT	pAN:DGF_ENCODE_proxy_0_1000_ld_n100_p0_maf_lf_block	466130	6.76003e-08	6.60534e-08	0.30611	0.020268	0.0231792	0.381897	1.0393	1.15481	0.381897	0.0203365	0.0206089	0.32375	1.0526	1.04157	0.32375
blood_HIGH_LIGHT_SCATTER_RETICULOCYTE_COUNT	pAN:DHS_Trynka_proxy_0_1000_ld_n100_p0_maf_common_block	1524052	-1.89839e-08	2.71248e-08	0.484008	0.0461398	0.0280205	0.0996311	0.158254	0.0987602	0.0996311	0.0619316	0.0310453	0.0460557	0.211839	0.108464	0.0460557
blood_HIGH_LIGHT_SCATTER_RETICULOCYTE_COUNT	pAN:DHS_Trynka_proxy_0_1000_ld_n100_p0_maf_lf_block	739436	-5.55471e-08	5.66098e-08	0.32648	-0.0154298	0.0170446	0.365327	-0.426467	0.429451	0.365327	-0.0159125	0.0190661	0.403943	-0.438582	0.478353	0.403943
blood_HIGH_LIGHT_SCATTER_RETICULOCYTE_COUNT	pAN:DHS_peaks_Trynka_proxy_0_1000_ld_n100_p0_maf_common_block	719692	6.73774e-08	5.8828e-08	0.252072	0.0514013	0.0290266	0.0765879	0.375988	0.221577	0.0765879	0.0595259	0.0310511	0.0552341	0.434953	0.238489	0.0552341
blood_HIGH_LIGHT_SCATTER_RETICULOCYTE_COUNT	pAN:DHS_peaks_Trynka_proxy_0_1000_ld_n100_p0_maf_lf_block	360696	5.05154e-08	6.53071e-08	0.439223	0.00494939	0.00970094	0.609914	0.276363	0.511272	0.609914	0.00495341	0.0104237	0.634641	0.279333	0.55336	0.634641
blood_HIGH_LIGHT_SCATTER_RETICULOCYTE_COUNT	pAN:Enhancer_Hoffman_proxy_0_1000_ld_n100_p0_maf_common_block	571982	-1.22224e-08	3.15958e-08	0.698878	0.0044422	0.0199934	0.824171	0.0593113	0.225346	0.824171	0.00973894	0.0195722	0.618772	0.117435	0.220039	0.618772
blood_HIGH_LIGHT_SCATTER_RETICULOCYTE_COUNT	pAN:Enhancer_Hoffman_proxy_0_1000_ld_n100_p0_maf_lf_block	276686	1.33546e-08	3.03058e-08	0.659457	-0.00143673	0.00789312	0.855564	-0.249961	0.745266	0.855564	-0.00183049	0.00712017	0.797113	-0.272683	0.679546	0.797113
blood_HIGH_LIGHT_SCATTER_RETICULOCYTE_COUNT	pAN:FetalDHS_Trynka_proxy_0_1000_ld_n100_p0_maf_common_block	662628	5.76078e-08	4.94707e-08	0.244228	0.0492791	0.0230031	0.0321708	0.274742	0.133118	0.0321708	0.056568	0.0245782	0.0213607	0.315244	0.142022	0.0213607
blood_HIGH_LIGHT_SCATTER_RETICULOCYTE_COUNT	pAN:FetalDHS_Trynka_proxy_0_1000_ld_n100_p0_maf_lf_block	337032	-1.72525e-10	3.5642e-08	0.996138	-0.00507998	0.00912849	0.577871	-0.252263	0.426677	0.577871	-0.00514761	0.0105266	0.624833	-0.254316	0.491053	0.624833
blood_HIGH_LIGHT_SCATTER_RETICULOCYTE_COUNT	pAN:H3K27ac_Hnisz_proxy_0_1000_ld_n100_p0_maf_common_block	9322812	-1.1782e-08	8.52413e-09	0.166912	-0.04968	0.0669396	0.45799	-0.0702932	0.092288	0.45799	0.0256151	0.0427443	0.548997	0.0368662	0.0582552	0.548997
blood_HIGH_LIGHT_SCATTER_RETICULOCYTE_COUNT	pAN:H3K27ac_Hnisz_proxy_0_1000_ld_n100_p0_maf_lf_block	4228694	4.81206e-09	8.5421e-09	0.573207	0.000294115	0.0448469	0.994767	-0.0199111	0.382816	0.994767	-0.00942339	0.0223464	0.673247	-0.10595	0.185928	0.673247
blood_HIGH_LIGHT_SCATTER_RETICULOCYTE_COUNT	pAN:H3K27ac_PGC2_proxy_0_1000_ld_n100_p0_maf_common_block	5781286	6.45076e-09	1.37529e-08	0.639037	-0.00878579	0.0524654	0.867009	-0.0103479	0.0796445	0.867009	0.0390254	0.04066	0.337156	0.0632806	0.0592277	0.337156
blood_HIGH_LIGHT_SCATTER_RETICULOCYTE_COUNT	pAN:H3K27ac_PGC2_proxy_0_1000_ld_n100_p0_maf_lf_block	2676166	-9.36056e-09	1.06376e-08	0.378886	-0.0246118	0.0191438	0.198575	-0.312105	0.180402	0.198575	-0.0303775	0.0174192	0.0811744	-0.37125	0.16941	0.0811744
blood_HIGH_LIGHT_SCATTER_RETICULOCYTE_COUNT	pAN:H3K4me1_Trynka_proxy_0_1000_ld_n100_p0_maf_common_block	8206518	-8.94005e-10	1.38057e-08	0.948368	-0.00375257	0.0519457	0.942411	-0.00297725	0.0656437	0.942411	0.0650791	0.0378401	0.085461	0.0856668	0.0469843	0.085461
blood_HIGH_LIGHT_SCATTER_RETICULOCYTE_COUNT	pAN:H3K4me1_Trynka_proxy_0_1000_ld_n100_p0_maf_lf_block	3824946	7.2945e-09	9.14577e-09	0.425113	-0.00246048	0.0391636	0.949905	-0.0548562	0.348027	0.949905	-0.0103848	0.01958	0.595849	-0.126463	0.17076	0.595849
blood_HIGH_LIGHT_SCATTER_RETICULOCYTE_COUNT	pAN:H3K4me1_peaks_Trynka_proxy_0_1000_ld_n100_p0_maf_common_block	1644034	1.80339e-08	4.59007e-08	0.694402	0.0352781	0.0599331	0.556113	0.138731	0.254241	0.556113	0.0510687	0.0607886	0.400851	0.205286	0.262893	0.400851
blood_HIGH_LIGHT_SCATTER_RETICULOCYTE_COUNT	pAN:H3K4me1_peaks_Trynka_proxy_0_1000_ld_n100_p0_maf_lf_block	832118	-1.30421e-08	2.15772e-08	0.545554	-0.0135569	0.0150583	0.367965	-0.43365	0.373834	0.367965	-0.0145564	0.013653	0.286346	-0.459048	0.33729	0.286346
blood_HIGH_LIGHT_SCATTER_RETICULOCYTE_COUNT	pAN:H3K4me3_Trynka_proxy_0_1000_ld_n100_p0_maf_common_block	2096184	-3.1316e-09	1.29919e-08	0.809522	0.0214282	0.0318902	0.501625	0.0519657	0.0754473	0.501625	0.0402544	0.0294239	0.171285	0.0955774	0.0681895	0.171285
blood_HIGH_LIGHT_SCATTER_RETICULOCYTE_COUNT	pAN:H3K4me3_Trynka_proxy_0_1000_ld_n100_p0_maf_lf_block	1063578	5.56346e-09	1.93883e-08	0.774151	-0.00899469	0.0136896	0.511153	-0.162771	0.204781	0.511153	-0.0107732	0.0162383	0.507045	-0.184999	0.247346	0.507045
blood_HIGH_LIGHT_SCATTER_RETICULOCYTE_COUNT	pAN:H3K9ac_Trynka_proxy_0_1000_ld_n100_p0_maf_common_block	1938478	8.20482e-09	2.41792e-08	0.734358	0.0328553	0.0378811	0.385763	0.0779614	0.0912066	0.385763	0.0501703	0.036343	0.167444	0.118694	0.0875521	0.167444
blood_HIGH_LIGHT_SCATTER_RETICULOCYTE_COUNT	pAN:H3K9ac_Trynka_proxy_0_1000_ld_n100_p0_maf_lf_block	993438	-3.06547e-08	3.28048e-08	0.350068	-0.0233671	0.0160947	0.146542	-0.352799	0.239927	0.146542	-0.0250758	0.0184371	0.173808	-0.375877	0.276223	0.173808
blood_HIGH_LIGHT_SCATTER_RETICULOCYTE_COUNT	pAN:Intron_UCSC_proxy_0_1000_ld_n100_p0_maf_common_block	9091406	4.17717e-09	7.30646e-09	0.567519	-0.0203779	0.0565409	0.718541	-0.058827	0.144138	0.718541	0.0523126	0.0352904	0.138248	0.1436	0.0920468	0.138248
blood_HIGH_LIGHT_SCATTER_RETICULOCYTE_COUNT	pAN:Intron_UCSC_proxy_0_1000_ld_n100_p0_maf_lf_block	4319756	-1.31468e-08	6.49434e-09	0.042934	-0.00167507	0.0512635	0.973933	-0.0904223	0.649464	0.973933	-0.0117807	0.0282063	0.676196	-0.22566	0.339829	0.676196
blood_HIGH_LIGHT_SCATTER_RETICULOCYTE_COUNT	pAN:Promoter_UCSC_proxy_0_1000_ld_n100_p0_maf_common_block	1030152	1.24419e-08	2.12207e-08	0.557668	0.0130655	0.0132449	0.323908	0.0736007	0.0646453	0.323908	0.0215563	0.0127531	0.0909726	0.117203	0.0582008	0.0909726
blood_HIGH_LIGHT_SCATTER_RETICULOCYTE_COUNT	pAN:Promoter_UCSC_proxy_0_1000_ld_n100_p0_maf_lf_block	501216	-7.12217e-09	3.64865e-08	0.845236	-0.00212134	0.0138403	0.878183	-0.0774545	0.301258	0.878183	-0.00320194	0.0146286	0.826742	-0.0982539	0.315494	0.826742
blood_HIGH_LIGHT_SCATTER_RETICULOCYTE_COUNT	pAN:Repressed_Hoffman_proxy_0_1000_ld_n100_p0_maf_common_block	8925108	-3.26673e-09	6.75854e-09	0.628849	-0.0713716	0.0325331	0.0282485	-0.66479	0.344569	0.0282485	0.00464267	0.0421196	0.91223	0.0869959	0.35114	0.91223
blood_HIGH_LIGHT_SCATTER_RETICULOCYTE_COUNT	pAN:Repressed_Hoffman_proxy_0_1000_ld_n100_p0_maf_lf_block	3655692	1.98988e-09	6.16464e-09	0.746855	0.00752197	0.0144171	0.601852	0.278591	0.47001	0.601852	0.000591642	0.0188642	0.97498	0.0068395	0.624964	0.97498
blood_HIGH_LIGHT_SCATTER_RETICULOCYTE_COUNT	pAN:SuperEnhancer_Hnisz_proxy_0_1000_ld_n100_p0_maf_common_block	4233048	1.02633e-08	1.5754e-08	0.51474	0.00294309	0.0538505	0.956415	0.0126842	0.139433	0.956415	0.0369989	0.0432114	0.391871	0.104479	0.109657	0.391871
blood_HIGH_LIGHT_SCATTER_RETICULOCYTE_COUNT	pAN:SuperEnhancer_Hnisz_proxy_0_1000_ld_n100_p0_maf_lf_block	1907102	1.47125e-11	2.16054e-08	0.999457	-0.00585135	0.0410971	0.886781	-0.153331	0.652034	0.886781	-0.0103149	0.0314933	0.743269	-0.226296	0.489495	0.743269
blood_HIGH_LIGHT_SCATTER_RETICULOCYTE_COUNT	pAN:TFBS_ENCODE_proxy_0_1000_ld_n100_p0_maf_common_block	1519618	4.81935e-08	2.37372e-08	0.0423268	0.0625149	0.0345444	0.0703427	0.182822	0.119647	0.0703427	0.0778036	0.0344679	0.0239909	0.227977	0.123287	0.0239909
blood_HIGH_LIGHT_SCATTER_RETICULOCYTE_COUNT	pAN:TFBS_ENCODE_proxy_0_1000_ld_n100_p0_maf_lf_block	695616	4.95081e-10	2.08604e-08	0.981066	-0.00325906	0.0125523	0.795143	-0.0752659	0.305589	0.795143	-0.00379199	0.0121529	0.755023	-0.0882343	0.29459	0.755023
blood_HIGH_LIGHT_SCATTER_RETICULOCYTE_COUNT	pAN:Transcribed_Hoffman_proxy_0_1000_ld_n100_p0_maf_common_block	5309698	-3.38925e-11	1.25717e-08	0.997849	-0.0321158	0.0571401	0.574079	-0.152766	0.242993	0.574079	0.0145562	0.0448106	0.745304	0.0652985	0.190647	0.745304
blood_HIGH_LIGHT_SCATTER_RETICULOCYTE_COUNT	pAN:Transcribed_Hoffman_proxy_0_1000_ld_n100_p0_maf_lf_block	2683116	1.60101e-08	2.20357e-08	0.467499	0.024558	0.0617383	0.690796	0.359248	1.01416	0.690796	0.0197712	0.04712	0.674783	0.293062	0.78787	0.674783
blood_HIGH_LIGHT_SCATTER_RETICULOCYTE_COUNT	pAN:Vahedi_Tcell_SE_proxy_0_1000_ld_n100_p0_maf_common_block	450748	8.33085e-09	2.93005e-08	0.776162	0.00721522	0.0127913	0.572706	0.10538	0.173984	0.572706	0.0108389	0.0125489	0.387735	0.153236	0.169776	0.387735
blood_HIGH_LIGHT_SCATTER_RETICULOCYTE_COUNT	pAN:Vahedi_Tcell_SE_proxy_0_1000_ld_n100_p0_maf_lf_block	247626	-1.22106e-08	3.37756e-08	0.71771	-0.0028098	0.00598834	0.638918	-0.151038	0.398953	0.638918	-0.00338472	0.00588215	0.565005	-0.190628	0.390952	0.565005
blood_HIGH_LIGHT_SCATTER_RETICULOCYTE_COUNT	pAN:Vahedi_Tcell_TE_proxy_0_1000_ld_n100_p0_maf_common_block	525678	-6.27541e-08	4.75144e-08	0.186589	-0.0317801	0.024384	0.192467	-1.19376	2.22083	0.192467	-0.0274708	0.0238515	0.249427	-1.04089	2.07687	0.249427
blood_HIGH_LIGHT_SCATTER_RETICULOCYTE_COUNT	pAN:Vahedi_Tcell_TE_proxy_0_1000_ld_n100_p0_maf_lf_block	231648	-3.43717e-08	2.81175e-08	0.221545	-0.00781225	0.00597577	0.191103	-0.865528	0.465903	0.191103	-0.0083228	0.00594196	0.161309	-0.896901	0.482598	0.161309
blood_LYMPHOCYTE_COUNT	pAN:proxy_0_100_ld_p0_p100_maf_common_block	2343178	-4.57708e-09	2.05479e-08	0.823729	0.00372514	0.0173323	0.829826	0.0285317	0.146409	0.829826	0	0	1	0	0	1
blood_LYMPHOCYTE_COUNT	pAN:proxy_0_100_ld_p0_p100_maf_lf_block	670340	-2.58496e-08	2.12588e-08	0.224005	-0.007833	0.0041314	0.0579644	-0.726151	0.377563	0.0579644	0	0	1	0	0	1
blood_LYMPHOCYTE_COUNT	pAN:proxy_100_1000_ld_p0_p100_maf_common_block	18149332	4.55407e-10	4.3064e-09	0.91578	0.0465559	0.0455911	0.307178	0.0669325	0.0617787	0.307178	0	0	1	0	0	1
blood_LYMPHOCYTE_COUNT	pAN:proxy_100_1000_ld_p0_p100_maf_lf_block	4508486	5.87488e-09	5.62369e-09	0.296177	-0.00577379	0.0187932	0.75867	-0.128388	0.337512	0.75867	0	0	1	0	0	1
blood_LYMPHOCYTE_COUNT	pAN:proxy_1000_10000_ld_p0_p100_maf_common_block	166839954	-8.80365e-10	5.99548e-10	0.142	-0.181706	0.10354	0.0792715	-0.0368976	0.019173	0.0792715	1.73103e-08	9.97886e-09	0.0827944	3.51644e-09	1.84734e-09	0.0827944
blood_LYMPHOCYTE_COUNT	pAN:proxy_1000_10000_ld_p0_p100_maf_lf_block	40294866	-2.98305e-10	5.9057e-10	0.613479	-0.0129466	0.0235069	0.581798	-0.0302723	0.0550665	0.581798	1.29933e-09	2.32681e-09	0.57656	3.0483e-09	5.4517e-09	0.57656
blood_LYMPHOCYTE_COUNT	pAN:proxy_0_100_ld_n100_p0_maf_common_block	2700388	7.30425e-09	2.11749e-08	0.730133	-0.0162709	0.0448619	0.716837	-0.120093	0.320209	0.716837	0	0	1	0	0	1
blood_LYMPHOCYTE_COUNT	pAN:proxy_0_100_ld_n100_p0_maf_lf_block	1215854	3.40596e-09	3.20409e-08	0.915344	0.00690829	0.0171467	0.687027	0.368402	0.727257	0.687027	0	0	1	0	0	1
blood_LYMPHOCYTE_COUNT	pAN:proxy_100_1000_ld_n100_p0_maf_common_block	22423426	-1.35649e-09	5.58743e-09	0.808179	0.0740473	0.0980349	0.45006	0.0840383	0.110679	0.45006	0	0	1	0	0	1
blood_LYMPHOCYTE_COUNT	pAN:proxy_100_1000_ld_n100_p0_maf_lf_block	9958040	1.22996e-09	6.19294e-09	0.842571	-0.0138237	0.0401615	0.730694	-0.118608	0.292135	0.730694	0	0	1	0	0	1
blood_LYMPHOCYTE_COUNT	pAN:proxy_1000_10000_ld_n100_p0_maf_common_block	205583736	-3.22787e-10	6.01691e-10	0.591636	-0.105256	0.124877	0.399294	-0.0171892	0.0190084	0.399294	2.47368e-08	2.91098e-08	0.39545	4.03892e-09	4.43133e-09	0.39545
blood_LYMPHOCYTE_COUNT	pAN:proxy_1000_10000_ld_n100_p0_maf_lf_block	94095190	-3.79864e-10	6.0499e-10	0.53008	-0.036354	0.0558552	0.515135	-0.0335019	0.0524216	0.515135	0	0	1	0	0	1
blood_LYMPHOCYTE_COUNT	pAN:exon_ld_p0_p100_maf_common_block	487000	6.91765e-08	4.43713e-08	0.118987	0.0023906	0.0133495	0.857876	0.016949	0.206146	0.857876	0.00218308	0.0132967	0.869588	0.0138314	0.204988	0.869588
blood_LYMPHOCYTE_COUNT	pAN:exon_ld_p0_p100_maf_lf_block	160194	-1.07911e-09	2.29402e-08	0.962481	-0.00125118	0.00249334	0.615801	-0.135058	0.272781	0.615801	-0.00101697	0.00246646	0.680105	-0.109658	0.269575	0.680105
blood_LYMPHOCYTE_COUNT	pAN:exonic_gene_ld_p0_p100_maf_common_block	1062226	-6.48946e-08	5.43401e-08	0.232387	-0.0334108	0.0366166	0.361532	-0.196249	0.204291	0.361532	-0.0335003	0.0364932	0.358625	-0.196698	0.203485	0.358625
blood_LYMPHOCYTE_COUNT	pAN:exonic_gene_ld_p0_p100_maf_lf_block	331686	-2.61108e-09	1.4884e-08	0.860743	-0.00202839	0.00295466	0.492395	-0.0816394	0.111286	0.492395	-0.00177779	0.00292542	0.543382	-0.0720119	0.110258	0.543382
blood_LYMPHOCYTE_COUNT	pAN:cS2G_promoter_ld_p0_p100_maf_common_block	808646	-4.36147e-08	3.57775e-08	0.222824	-0.0326788	0.0278736	0.241039	-0.220201	0.166689	0.241039	-0.0329429	0.0276309	0.233164	-0.221396	0.164746	0.233164
blood_LYMPHOCYTE_COUNT	pAN:cS2G_promoter_ld_p0_p100_maf_lf_block	216124	-2.54766e-08	1.59042e-08	0.109183	-0.00585605	0.003282	0.0743765	-0.590451	0.315109	0.0743765	-0.00562127	0.00326978	0.0855853	-0.566158	0.315192	0.0855853
blood_LYMPHOCYTE_COUNT	pAN:protein_domain_ld_p0_p100_maf_common_block	83382	3.09157e-08	9.42781e-08	0.742972	-0.00102924	0.00605329	0.864986	-0.0342251	0.227797	0.864986	-0.00104532	0.0060672	0.863209	-0.0347381	0.228395	0.863209
blood_LYMPHOCYTE_COUNT	pAN:protein_domain_ld_p0_p100_maf_lf_block	44122	-1.23632e-08	3.39412e-08	0.715669	-0.000746566	0.00133877	0.577081	-0.0683022	0.118602	0.577081	-0.000700609	0.00133715	0.600308	-0.064369	0.118503	0.600308
blood_LYMPHOCYTE_COUNT	pAN:gene_ld_p0_p100_maf_common_block	1305493598	-2.56961e-10	3.82377e-10	0.501577	-0.399949	0.482146	0.406811	-0.0166297	0.0168719	0.406811	-0.350776	0.476886	0.462001	-0.0146108	0.0166895	0.462001
blood_LYMPHOCYTE_COUNT	pAN:gene_ld_p0_p100_maf_lf_block	328356758	8.31514e-11	6.13435e-11	0.175257	0.00367125	0.0187671	0.844906	0.000530247	0.0074993	0.844906	0.0147213	0.0188446	0.434687	0.00529893	0.0081119	0.434687
blood_LYMPHOCYTE_COUNT	pAN:exon_ld_n100_p0_maf_common_block	598522	5.76769e-08	4.19208e-08	0.168867	0.00450603	0.0169597	0.790478	0.0352599	0.215386	0.790478	0.00423712	0.0167823	0.800673	0.0319644	0.212864	0.800673
blood_LYMPHOCYTE_COUNT	pAN:exon_ld_n100_p0_maf_lf_block	365634	-2.89201e-08	3.00455e-08	0.335777	-0.00404339	0.00698248	0.562538	-0.179654	0.340918	0.562538	-0.00394015	0.00688356	0.567051	-0.17512	0.336658	0.567051
blood_LYMPHOCYTE_COUNT	pAN:exonic_gene_ld_n100_p0_maf_common_block	1284564	-5.41933e-08	5.12035e-08	0.289877	-0.0281345	0.0432156	0.51503	-0.137997	0.198482	0.51503	-0.0283641	0.0429487	0.508986	-0.138925	0.197073	0.508986
blood_LYMPHOCYTE_COUNT	pAN:exonic_gene_ld_n100_p0_maf_lf_block	884814	1.74876e-08	2.26937e-08	0.440948	0.00448981	0.0113831	0.693266	0.0532084	0.140837	0.693266	0.00465088	0.0113295	0.681432	0.0551579	0.140259	0.681432
blood_LYMPHOCYTE_COUNT	pAN:cS2G_promoter_ld_n100_p0_maf_common_block	945624	-3.96486e-08	3.6764e-08	0.280827	-0.0253883	0.0334716	0.44815	-0.156267	0.181978	0.44815	-0.0257056	0.0330415	0.43658	-0.157317	0.179042	0.43658
blood_LYMPHOCYTE_COUNT	pAN:cS2G_promoter_ld_n100_p0_maf_lf_block	514018	-2.42628e-08	1.89009e-08	0.199254	-0.0115032	0.00886642	0.194496	-0.461507	0.39056	0.194496	-0.0114175	0.00891636	0.200365	-0.456974	0.394008	0.200365
blood_LYMPHOCYTE_COUNT	pAN:protein_domain_ld_n100_p0_maf_common_block	104524	5.99398e-08	7.90173e-08	0.448112	0.00272446	0.00650467	0.675328	0.0783187	0.195521	0.675328	0.00272596	0.00651701	0.67574	0.0784375	0.195913	0.67574
blood_LYMPHOCYTE_COUNT	pAN:protein_domain_ld_n100_p0_maf_lf_block	139614	-5.84373e-09	4.23747e-08	0.890315	0.000716885	0.00494063	0.884632	0.0134097	0.126659	0.884632	0.000723724	0.00493764	0.883469	0.0136178	0.126543	0.883469
blood_LYMPHOCYTE_COUNT	pAN:gene_ld_n100_p0_maf_common_block	1429492714	-2.53995e-10	3.85183e-10	0.509631	-0.363819	0.530734	0.493027	-0.0134749	0.0166468	0.493027	-0.346817	0.524045	0.508094	-0.012875	0.0164158	0.508094
blood_LYMPHOCYTE_COUNT	pAN:gene_ld_n100_p0_maf_lf_block	714684858	9.68441e-11	7.85241e-11	0.217462	0.0327867	0.0477904	0.49268	0.00537537	0.00802724	0.49268	0.0508071	0.0493267	0.303004	0.00854755	0.00861898	0.303004
blood_LYMPHOCYTE_COUNT	pAN:H3K27ac_Hnisz_proxy_0_100_ld_p0_p100_maf_common_block	925540	-1.58758e-08	2.68735e-08	0.554682	-0.00346364	0.0161809	0.830502	-0.0444801	0.171403	0.830502	-0.00486944	0.0119238	0.682995	-0.0581132	0.125236	0.682995
blood_LYMPHOCYTE_COUNT	pAN:H3K27ac_Hnisz_proxy_0_100_ld_p0_p100_maf_lf_block	274424	-1.6089e-08	2.00436e-08	0.422148	-0.00295702	0.00268559	0.270867	-0.399459	0.335116	0.270867	4.91605e-05	0.00232635	0.98314	0.000815119	0.284735	0.98314
blood_LYMPHOCYTE_COUNT	pAN:H3K27ac_PGC2_proxy_0_100_ld_p0_p100_maf_common_block	623644	-1.21199e-08	3.25532e-08	0.70966	-2.14567e-05	0.013332	0.998716	-0.0095001	0.158921	0.998716	-0.000968867	0.011033	0.930023	-0.0195314	0.130385	0.930023
blood_LYMPHOCYTE_COUNT	pAN:H3K27ac_PGC2_proxy_0_100_ld_p0_p100_maf_lf_block	186708	8.70632e-09	2.71931e-08	0.748842	-0.000400181	0.00270052	0.882195	-0.0856334	0.491609	0.882195	0.0016481	0.00257435	0.522041	0.333039	0.4989	0.522041
blood_LYMPHOCYTE_COUNT	pAN:H3K4me1_Trynka_proxy_0_100_ld_p0_p100_maf_common_block	916692	1.5524e-08	2.635e-08	0.555764	0.00510162	0.0194195	0.792777	0.0414943	0.214004	0.792777	0.00371441	0.0146766	0.800204	0.0298157	0.161232	0.800204
blood_LYMPHOCYTE_COUNT	pAN:H3K4me1_Trynka_proxy_0_100_ld_p0_p100_maf_lf_block	271512	1.15059e-08	2.05045e-08	0.574701	-0.000248329	0.0030386	0.934866	-0.00427442	0.406816	0.934866	0.00270929	0.00254387	0.286864	0.42935	0.326171	0.286864
blood_LYMPHOCYTE_COUNT	pAN:Intron_UCSC_proxy_0_100_ld_p0_p100_maf_common_block	882398	-3.302e-08	2.21069e-08	0.135267	-0.00438011	0.015934	0.783401	-0.0962364	0.298278	0.783401	-0.00571358	0.0126905	0.652547	-0.118432	0.235378	0.652547
blood_LYMPHOCYTE_COUNT	pAN:Intron_UCSC_proxy_0_100_ld_p0_p100_maf_lf_block	274280	7.35624e-09	1.49604e-08	0.622921	-0.00147747	0.00239041	0.536521	-0.275236	0.454715	0.536521	0.00150971	0.00201263	0.453184	0.302377	0.358724	0.453184
blood_LYMPHOCYTE_COUNT	pAN:Repressed_Hoffman_proxy_0_100_ld_p0_p100_maf_common_block	1090886	4.46628e-09	2.34091e-08	0.848688	-0.00202419	0.0108098	0.851461	-0.146578	0.555754	0.851461	-0.00367192	0.0111317	0.741504	-0.264786	0.565582	0.741504
blood_LYMPHOCYTE_COUNT	pAN:Repressed_Hoffman_proxy_0_100_ld_p0_p100_maf_lf_block	307284	1.74258e-08	2.07125e-08	0.40017	-0.00298453	0.0023277	0.199778	-0.896456	0.605415	0.199778	0.0003389	0.0020886	0.8711	0.0967161	0.537805	0.8711
blood_LYMPHOCYTE_COUNT	pAN:SuperEnhancer_Hnisz_proxy_0_100_ld_p0_p100_maf_common_block	415780	3.39268e-08	3.78676e-08	0.370289	0.00477451	0.00923285	0.605071	0.0745483	0.16383	0.605071	0.00413997	0.00764163	0.58798	0.0656689	0.134214	0.58798
blood_LYMPHOCYTE_COUNT	pAN:SuperEnhancer_Hnisz_proxy_0_100_ld_p0_p100_maf_lf_block	120996	2.51343e-08	3.18215e-08	0.429613	0.000198705	0.00180274	0.912232	0.0758892	0.393257	0.912232	0.00152955	0.00165627	0.355752	0.376003	0.363557	0.355752
blood_LYMPHOCYTE_COUNT	pAN:Transcribed_Hoffman_proxy_0_100_ld_p0_p100_maf_common_block	708774	5.27217e-08	2.76517e-08	0.0565677	0.0160193	0.0125951	0.20342	0.410688	0.303359	0.20342	0.0149505	0.0105697	0.157225	0.391271	0.244948	0.157225
blood_LYMPHOCYTE_COUNT	pAN:Transcribed_Hoffman_proxy_0_100_ld_p0_p100_maf_lf_block	226870	3.28369e-08	2.65012e-08	0.215319	-0.000555052	0.00233025	0.811731	-0.129131	0.410954	0.811731	0.00191422	0.00230155	0.405572	0.32433	0.469769	0.405572
blood_LYMPHOCYTE_COUNT	pAN:H3K27ac_Hnisz_proxy_0_100_ld_n100_p0_maf_common_block	1049574	-3.99772e-08	4.52521e-08	0.377002	-0.028496	0.0321614	0.3756	-0.276306	0.297179	0.3756	-0.0223316	0.0194118	0.249974	-0.218166	0.177985	0.249974
blood_LYMPHOCYTE_COUNT	pAN:H3K27ac_Hnisz_proxy_0_100_ld_n100_p0_maf_lf_block	482238	4.01371e-09	3.60701e-08	0.911398	0.00378003	0.0104824	0.718392	0.269177	0.698897	0.718392	0.00109118	0.00813067	0.89324	0.0585895	0.546403	0.89324
blood_LYMPHOCYTE_COUNT	pAN:H3K27ac_PGC2_proxy_0_100_ld_n100_p0_maf_common_block	705344	2.75426e-09	4.15479e-08	0.947146	-0.00802284	0.0259671	0.757351	-0.0942363	0.264263	0.757351	-0.00387812	0.01853	0.834223	-0.050643	0.189494	0.834223
blood_LYMPHOCYTE_COUNT	pAN:H3K27ac_PGC2_proxy_0_100_ld_n100_p0_maf_lf_block	330300	-4.06902e-08	3.64551e-08	0.264349	-0.000739797	0.00935773	0.936987	-0.0853127	0.903912	0.936987	-0.00258309	0.00774028	0.738591	-0.303249	0.746951	0.738591
blood_LYMPHOCYTE_COUNT	pAN:H3K4me1_Trynka_proxy_0_100_ld_n100_p0_maf_common_block	1055052	-2.82172e-08	2.67885e-08	0.292188	-0.0259711	0.0289694	0.369984	-0.249561	0.261176	0.369984	-0.0197861	0.0172392	0.251075	-0.19341	0.152281	0.251075
blood_LYMPHOCYTE_COUNT	pAN:H3K4me1_Trynka_proxy_0_100_ld_n100_p0_maf_lf_block	492442	2.66096e-08	3.24493e-08	0.412196	0.00937982	0.0112263	0.403422	0.755519	0.782671	0.403422	0.00663705	0.00869546	0.445298	0.539374	0.59596	0.445298
blood_LYMPHOCYTE_COUNT	pAN:Intron_UCSC_proxy_0_100_ld_n100_p0_maf_common_block	1000546	-3.03455e-08	3.03668e-08	0.317651	-0.0185714	0.0201223	0.356044	-0.317366	0.340589	0.356044	-0.0127153	0.0158987	0.423844	-0.220205	0.261727	0.423844
blood_LYMPHOCYTE_COUNT	pAN:Intron_UCSC_proxy_0_100_ld_n100_p0_maf_lf_block	479822	-3.78652e-10	2.76399e-08	0.98907	0.00282717	0.00974906	0.771821	0.303457	0.975836	0.771821	0.000153559	0.00779541	0.984284	-0.0282417	0.776175	0.984284
blood_LYMPHOCYTE_COUNT	pAN:Repressed_Hoffman_proxy_0_100_ld_n100_p0_maf_common_block	1222378	1.33262e-08	2.66311e-08	0.616792	-0.00146439	0.0202573	0.942371	-0.113689	0.935232	0.942371	0.00568207	0.0144922	0.695001	0.331103	0.671641	0.695001
blood_LYMPHOCYTE_COUNT	pAN:Repressed_Hoffman_proxy_0_100_ld_n100_p0_maf_lf_block	508832	-9.20685e-09	3.06142e-08	0.763615	-0.00129487	0.00931715	0.889468	-0.186747	1.41889	0.889468	-0.00411559	0.00779805	0.597658	-0.693483	1.19703	0.597658
blood_LYMPHOCYTE_COUNT	pAN:SuperEnhancer_Hnisz_proxy_0_100_ld_n100_p0_maf_common_block	464622	3.00093e-08	5.83921e-08	0.607303	-0.00397106	0.0209934	0.849969	-0.0643391	0.313656	0.849969	-0.00123371	0.0173582	0.943339	-0.0250673	0.261008	0.943339
blood_LYMPHOCYTE_COUNT	pAN:SuperEnhancer_Hnisz_proxy_0_100_ld_n100_p0_maf_lf_block	212544	1.78298e-08	5.09504e-08	0.72638	0.00347718	0.00820116	0.671576	0.424954	0.987477	0.671576	0.00229066	0.00766261	0.764985	0.262655	0.927698	0.764985
blood_LYMPHOCYTE_COUNT	pAN:Transcribed_Hoffman_proxy_0_100_ld_n100_p0_maf_common_block	797776	3.46316e-08	5.03861e-08	0.491879	-0.00397131	0.0318969	0.900916	-0.0274786	0.693331	0.900916	0.000693313	0.0233611	0.976324	0.066323	0.504879	0.976324
blood_LYMPHOCYTE_COUNT	pAN:Transcribed_Hoffman_proxy_0_100_ld_n100_p0_maf_lf_block	394676	1.71243e-08	4.01347e-08	0.669619	0.00601181	0.0112331	0.59252	0.550168	1.1805	0.59252	0.00381249	0.00868955	0.660847	0.291398	0.950817	0.660847
blood_LYMPHOCYTE_COUNT	pAN:DGF_ENCODE_proxy_0_1000_ld_p0_p100_maf_common_block	764622	-4.30165e-08	3.72729e-08	0.24846	-0.0268223	0.0256262	0.29525	-0.167176	0.143861	0.29525	-0.028492	0.0246633	0.247992	-0.175451	0.136526	0.247992
blood_LYMPHOCYTE_COUNT	pAN:DGF_ENCODE_proxy_0_1000_ld_p0_p100_maf_lf_block	215868	1.24745e-09	1.97729e-08	0.949696	-0.00362926	0.00419015	0.386413	-0.460045	0.433201	0.386413	-0.00269015	0.0039827	0.499385	-0.352522	0.418828	0.499385
blood_LYMPHOCYTE_COUNT	pAN:DHS_Trynka_proxy_0_1000_ld_p0_p100_maf_common_block	1237814	-2.46934e-08	2.98673e-08	0.408367	-0.0203518	0.0191536	0.287983	-0.10427	0.0874684	0.287983	-0.0231104	0.0185347	0.212443	-0.116406	0.0838202	0.212443
blood_LYMPHOCYTE_COUNT	pAN:DHS_Trynka_proxy_0_1000_ld_p0_p100_maf_lf_block	329756	-1.84628e-08	2.01306e-08	0.359064	-0.00589592	0.00403714	0.144175	-0.668606	0.365156	0.144175	-0.00467769	0.00381114	0.219683	-0.537735	0.34351	0.219683
blood_LYMPHOCYTE_COUNT	pAN:DHS_peaks_Trynka_proxy_0_1000_ld_p0_p100_maf_common_block	582970	7.16192e-08	4.69508e-08	0.127157	0.00627176	0.0145164	0.665708	0.0549855	0.132747	0.665708	0.00499881	0.0142603	0.725933	0.0441166	0.130156	0.725933
blood_LYMPHOCYTE_COUNT	pAN:DHS_peaks_Trynka_proxy_0_1000_ld_p0_p100_maf_lf_block	160352	-5.40428e-08	2.841e-08	0.0571387	-0.00610693	0.00326677	0.0615662	-1.02535	0.508559	0.0615662	-0.00543257	0.00325593	0.0952133	-0.912423	0.504662	0.0952133
blood_LYMPHOCYTE_COUNT	pAN:Enhancer_Hoffman_proxy_0_1000_ld_p0_p100_maf_common_block	476738	-4.49779e-09	2.81871e-08	0.873221	-0.00645367	0.0141031	0.647235	-0.0673337	0.114581	0.647235	-0.00754629	0.0137054	0.581902	-0.0741463	0.109487	0.581902
blood_LYMPHOCYTE_COUNT	pAN:Enhancer_Hoffman_proxy_0_1000_ld_p0_p100_maf_lf_block	125330	-9.80501e-09	1.94556e-08	0.614283	-0.00230532	0.00245071	0.346871	-0.964685	0.709533	0.346871	-0.00190167	0.00234963	0.418316	-0.815517	0.681831	0.418316
blood_LYMPHOCYTE_COUNT	pAN:FetalDHS_Trynka_proxy_0_1000_ld_p0_p100_maf_common_block	535734	-3.25702e-08	4.63004e-08	0.481773	-0.0140882	0.0165071	0.393403	-0.115261	0.126162	0.393403	-0.0152683	0.0161955	0.345807	-0.123036	0.122675	0.345807
blood_LYMPHOCYTE_COUNT	pAN:FetalDHS_Trynka_proxy_0_1000_ld_p0_p100_maf_lf_block	146378	6.13067e-08	2.93327e-08	0.0366137	0.000768917	0.00343634	0.822944	0.0528527	0.540676	0.822944	0.00135139	0.00338702	0.689901	0.14699	0.538482	0.689901
blood_LYMPHOCYTE_COUNT	pAN:H3K27ac_Hnisz_proxy_0_1000_ld_p0_p100_maf_common_block	7731112	-7.75992e-09	7.24876e-09	0.284387	-0.0127943	0.0376839	0.734221	-0.0195345	0.0539928	0.734221	-0.031	0.0270877	0.252444	-0.04592	0.0387405	0.252444
blood_LYMPHOCYTE_COUNT	pAN:H3K27ac_Hnisz_proxy_0_1000_ld_p0_p100_maf_lf_block	1997882	-4.16668e-09	7.11144e-09	0.557934	-0.0120177	0.0109987	0.27455	-0.306705	0.214735	0.27455	-0.00692566	0.00711629	0.330448	-0.179241	0.138357	0.330448
blood_LYMPHOCYTE_COUNT	pAN:H3K27ac_PGC2_proxy_0_1000_ld_p0_p100_maf_common_block	4792426	1.57741e-08	1.38897e-08	0.256096	0.0236776	0.0312861	0.449165	0.0395607	0.0495748	0.449165	0.0124408	0.0279496	0.656237	0.0219774	0.0446206	0.656237
blood_LYMPHOCYTE_COUNT	pAN:H3K27ac_PGC2_proxy_0_1000_ld_p0_p100_maf_lf_block	1251068	7.69866e-09	1.11762e-08	0.490921	-0.0026212	0.0104577	0.802086	-0.137364	0.354996	0.802086	0.000715727	0.00811549	0.929724	-0.00061621	0.277269	0.929724
blood_LYMPHOCYTE_COUNT	pAN:H3K4me1_Trynka_proxy_0_1000_ld_p0_p100_maf_common_block	6744294	9.6334e-09	8.56004e-09	0.260423	0.0254982	0.0370092	0.490842	0.0380469	0.0563129	0.490842	0.00975888	0.0282983	0.730201	0.014734	0.0425498	0.730201
blood_LYMPHOCYTE_COUNT	pAN:H3K4me1_Trynka_proxy_0_1000_ld_p0_p100_maf_lf_block	1765080	1.25454e-08	1.08884e-08	0.249244	-0.000370859	0.0132489	0.977669	-0.0687913	0.329377	0.977669	0.00438922	0.00999267	0.660485	0.0800055	0.253597	0.660485
blood_LYMPHOCYTE_COUNT	pAN:H3K4me1_peaks_Trynka_proxy_0_1000_ld_p0_p100_maf_common_block	1333760	-2.95453e-08	1.7581e-08	0.092855	-0.0305322	0.0217487	0.160359	-0.142508	0.0940805	0.160359	-0.033567	0.0206219	0.103582	-0.155883	0.088446	0.103582
blood_LYMPHOCYTE_COUNT	pAN:H3K4me1_peaks_Trynka_proxy_0_1000_ld_p0_p100_maf_lf_block	375606	-9.57338e-09	1.96282e-08	0.625738	-0.00487506	0.00509729	0.338869	-0.634676	0.517849	0.338869	-0.00360419	0.005282	0.495015	-0.484248	0.541913	0.495015
blood_LYMPHOCYTE_COUNT	pAN:H3K4me3_Trynka_proxy_0_1000_ld_p0_p100_maf_common_block	1737482	-1.93255e-08	1.36518e-08	0.156891	-0.0225264	0.0188847	0.232932	-0.0550035	0.0455583	0.232932	-0.0265386	0.0177589	0.135074	-0.0640013	0.0428835	0.135074
blood_LYMPHOCYTE_COUNT	pAN:H3K4me3_Trynka_proxy_0_1000_ld_p0_p100_maf_lf_block	484074	1.85363e-09	1.56336e-08	0.905618	-0.00383751	0.00598495	0.521397	-0.220668	0.251911	0.521397	-0.00235427	0.00559116	0.673704	-0.149826	0.237829	0.673704
blood_LYMPHOCYTE_COUNT	pAN:H3K9ac_Trynka_proxy_0_1000_ld_p0_p100_maf_common_block	1584146	2.4074e-08	1.77177e-08	0.174225	0.0100924	0.0249371	0.685687	0.0262941	0.0809483	0.685687	0.00642128	0.0236706	0.786178	0.0162969	0.0758661	0.786178
blood_LYMPHOCYTE_COUNT	pAN:H3K9ac_Trynka_proxy_0_1000_ld_p0_p100_maf_lf_block	449198	-4.86901e-09	1.77067e-08	0.783331	-0.00427749	0.00601166	0.476755	-0.280214	0.312027	0.476755	-0.00293128	0.00545244	0.590847	-0.193263	0.287185	0.590847
blood_LYMPHOCYTE_COUNT	pAN:Intron_UCSC_proxy_0_1000_ld_p0_p100_maf_common_block	7484454	1.24946e-08	5.28706e-09	0.0181154	0.0457105	0.0326815	0.161913	0.130506	0.0879537	0.161913	0.0282011	0.024529	0.250266	0.0814009	0.0652799	0.250266
blood_LYMPHOCYTE_COUNT	pAN:Intron_UCSC_proxy_0_1000_ld_p0_p100_maf_lf_block	2047162	-4.37612e-09	5.73449e-09	0.44539	-0.0141647	0.00838231	0.0910595	-0.555163	0.217818	0.0910595	-0.00904739	0.0058663	0.123009	-0.351321	0.168629	0.123009
blood_LYMPHOCYTE_COUNT	pAN:Promoter_UCSC_proxy_0_1000_ld_p0_p100_maf_common_block	871824	1.76973e-08	1.72751e-08	0.305625	0.00608032	0.0121711	0.617378	0.0365375	0.0782764	0.617378	0.00404361	0.0120748	0.737717	0.0246515	0.0772054	0.737717
blood_LYMPHOCYTE_COUNT	pAN:Promoter_UCSC_proxy_0_1000_ld_p0_p100_maf_lf_block	230998	-3.73935e-09	1.67497e-08	0.823342	-0.00263668	0.00400851	0.510685	-0.261797	0.320066	0.510685	-0.00200648	0.00378985	0.596504	-0.206007	0.302631	0.596504
blood_LYMPHOCYTE_COUNT	pAN:Repressed_Hoffman_proxy_0_1000_ld_p0_p100_maf_common_block	7477910	4.0036e-09	5.50089e-09	0.46673	0.0429886	0.0229713	0.0612891	0.614642	0.288648	0.0612891	0.0257214	0.0244458	0.292717	0.353077	0.292332	0.292717
blood_LYMPHOCYTE_COUNT	pAN:Repressed_Hoffman_proxy_0_1000_ld_p0_p100_maf_lf_block	1868512	-5.81917e-09	4.66723e-09	0.212466	-0.00433678	0.00774963	0.575745	-0.294219	0.451953	0.575745	0.000848413	0.00567038	0.881063	0.0418016	0.331875	0.881063
blood_LYMPHOCYTE_COUNT	pAN:SuperEnhancer_Hnisz_proxy_0_1000_ld_p0_p100_maf_common_block	3546282	-3.51449e-09	1.15121e-08	0.760148	-0.00716773	0.0303133	0.81308	-0.0169793	0.0664214	0.81308	-0.01557	0.0259045	0.547805	-0.0348473	0.0564434	0.547805
blood_LYMPHOCYTE_COUNT	pAN:SuperEnhancer_Hnisz_proxy_0_1000_ld_p0_p100_maf_lf_block	895420	-1.7375e-09	1.54884e-08	0.91068	-0.0067691	0.00655326	0.301634	-0.303927	0.207851	0.301634	-0.00449622	0.00604111	0.456713	-0.207095	0.193746	0.456713
blood_LYMPHOCYTE_COUNT	pAN:TFBS_ENCODE_proxy_0_1000_ld_p0_p100_maf_common_block	1285164	1.50856e-09	1.75162e-08	0.931368	-0.0111981	0.0236324	0.635611	-0.0406163	0.0753903	0.635611	-0.0141	0.0221954	0.525253	-0.0482916	0.0695894	0.525253
blood_LYMPHOCYTE_COUNT	pAN:TFBS_ENCODE_proxy_0_1000_ld_p0_p100_maf_lf_block	329300	1.86863e-09	1.35456e-08	0.890279	-0.00325939	0.0040662	0.422796	-0.255926	0.25971	0.422796	-0.0020528	0.00390434	0.599046	-0.169649	0.252712	0.599046
blood_LYMPHOCYTE_COUNT	pAN:Transcribed_Hoffman_proxy_0_1000_ld_p0_p100_maf_common_block	4387156	-1.34947e-08	8.90078e-09	0.129489	-0.00709372	0.0293423	0.808968	-0.0335902	0.121822	0.808968	-0.0171404	0.0237235	0.469984	-0.0760881	0.0975507	0.469984
blood_LYMPHOCYTE_COUNT	pAN:Transcribed_Hoffman_proxy_0_1000_ld_p0_p100_maf_lf_block	1261680	-1.77592e-08	1.04235e-08	0.0884248	-0.0164444	0.0101855	0.106419	-0.690662	0.26457	0.106419	-0.0127349	0.00814245	0.117815	-0.53519	0.211052	0.117815
blood_LYMPHOCYTE_COUNT	pAN:Vahedi_Tcell_SE_proxy_0_1000_ld_p0_p100_maf_common_block	373640	-2.70687e-08	3.9545e-08	0.493657	-0.00984483	0.014313	0.491564	-0.0622458	0.0981924	0.491564	-0.0107246	0.014183	0.449554	-0.0678022	0.0974232	0.449554
blood_LYMPHOCYTE_COUNT	pAN:Vahedi_Tcell_SE_proxy_0_1000_ld_p0_p100_maf_lf_block	113620	-3.90977e-08	2.15565e-08	0.0697186	-0.00450493	0.00215847	0.0368795	-0.399436	0.218733	0.0368795	-0.00421472	0.00220339	0.0557693	-0.370096	0.228276	0.0557693
blood_LYMPHOCYTE_COUNT	pAN:Vahedi_Tcell_TE_proxy_0_1000_ld_p0_p100_maf_common_block	435424	-3.52125e-08	3.46686e-08	0.309778	-0.0152282	0.014035	0.277912	-0.127755	0.107804	0.277912	-0.0162515	0.0139186	0.242965	-0.135624	0.105602	0.242965
blood_LYMPHOCYTE_COUNT	pAN:Vahedi_Tcell_TE_proxy_0_1000_ld_p0_p100_maf_lf_block	110928	-3.58336e-08	1.57323e-08	0.0227444	-0.00380617	0.00186045	0.0407726	-1.20002	0.461335	0.0407726	-0.00351583	0.00178015	0.0482661	-1.11944	0.42611	0.0482661
blood_LYMPHOCYTE_COUNT	pAN:DGF_ENCODE_proxy_0_1000_ld_n100_p0_maf_common_block	933912	-3.8934e-08	2.86509e-08	0.174175	-0.016473	0.0242271	0.496542	-0.0833569	0.11727	0.496542	-0.0171072	0.0238273	0.472778	-0.085575	0.114833	0.472778
blood_LYMPHOCYTE_COUNT	pAN:DGF_ENCODE_proxy_0_1000_ld_n100_p0_maf_lf_block	466130	1.65697e-08	2.70084e-08	0.539544	0.00212887	0.011158	0.848688	0.0377841	0.543146	0.848688	0.00188596	0.0113563	0.8681	0.0311819	0.545229	0.8681
blood_LYMPHOCYTE_COUNT	pAN:DHS_Trynka_proxy_0_1000_ld_n100_p0_maf_common_block	1524052	-1.46811e-09	2.94367e-08	0.960223	0.00963739	0.0246195	0.695462	0.0319684	0.100694	0.695462	0.00786975	0.0238955	0.741899	0.0265235	0.0965551	0.741899
blood_LYMPHOCYTE_COUNT	pAN:DHS_Trynka_proxy_0_1000_ld_n100_p0_maf_lf_block	739436	-2.29697e-09	2.373e-08	0.922888	0.00148618	0.0108027	0.890577	0.0384251	0.429697	0.890577	0.00136671	0.0103487	0.894932	0.0330796	0.408447	0.894932
blood_LYMPHOCYTE_COUNT	pAN:DHS_peaks_Trynka_proxy_0_1000_ld_n100_p0_maf_common_block	719692	3.54252e-08	4.14376e-08	0.392603	0.0117561	0.0199907	0.556481	0.0829547	0.145835	0.556481	0.0112218	0.0202319	0.579128	0.079748	0.147222	0.579128
blood_LYMPHOCYTE_COUNT	pAN:DHS_peaks_Trynka_proxy_0_1000_ld_n100_p0_maf_lf_block	360696	-8.52697e-08	3.63328e-08	0.0189298	-0.0100621	0.00897739	0.262361	-0.681083	0.558772	0.262361	-0.010228	0.0091194	0.262049	-0.690603	0.569504	0.262049
blood_LYMPHOCYTE_COUNT	pAN:Enhancer_Hoffman_proxy_0_1000_ld_n100_p0_maf_common_block	571982	1.37119e-08	2.60701e-08	0.598916	0.018831	0.0156039	0.227505	0.10502	0.124944	0.227505	0.0178702	0.0149794	0.232875	0.101171	0.117179	0.232875
blood_LYMPHOCYTE_COUNT	pAN:Enhancer_Hoffman_proxy_0_1000_ld_n100_p0_maf_lf_block	276686	-8.89331e-09	2.74726e-08	0.746153	-0.00260652	0.00745216	0.726513	-0.581724	1.09095	0.726513	-0.00255571	0.00724198	0.724162	-0.564167	1.04815	0.724162
blood_LYMPHOCYTE_COUNT	pAN:FetalDHS_Trynka_proxy_0_1000_ld_n100_p0_maf_common_block	662628	-3.15261e-08	3.97478e-08	0.427688	-0.00161958	0.0200858	0.935734	-0.01841	0.130456	0.935734	-0.00220248	0.02002	0.912398	-0.0209668	0.129215	0.912398
blood_LYMPHOCYTE_COUNT	pAN:FetalDHS_Trynka_proxy_0_1000_ld_n100_p0_maf_lf_block	337032	8.92566e-08	3.25855e-08	0.00615978	0.0121096	0.00783723	0.122312	0.686673	0.586674	0.122312	0.0119866	0.00771944	0.120475	0.68102	0.572768	0.120475
blood_LYMPHOCYTE_COUNT	pAN:H3K27ac_Hnisz_proxy_0_1000_ld_n100_p0_maf_common_block	9322812	-6.39454e-09	1.02649e-08	0.533315	0.0487345	0.0546258	0.372312	0.0584653	0.0658629	0.372312	0.0281559	0.0344417	0.413646	0.0341674	0.0408753	0.413646
blood_LYMPHOCYTE_COUNT	pAN:H3K27ac_Hnisz_proxy_0_1000_ld_n100_p0_maf_lf_block	4228694	-8.83033e-09	7.97652e-09	0.268277	-0.013328	0.0205222	0.516051	-0.151897	0.187247	0.516051	-0.0108906	0.0129425	0.400088	-0.122429	0.116944	0.400088
blood_LYMPHOCYTE_COUNT	pAN:H3K27ac_PGC2_proxy_0_1000_ld_n100_p0_maf_common_block	5781286	1.64833e-08	1.72189e-08	0.338426	0.110383	0.0453887	0.0150182	0.148735	0.0540387	0.0150182	0.0981109	0.0449149	0.0289348	0.133355	0.0528756	0.0289348
blood_LYMPHOCYTE_COUNT	pAN:H3K27ac_PGC2_proxy_0_1000_ld_n100_p0_maf_lf_block	2676166	1.01853e-08	9.96732e-09	0.306844	0.00283369	0.0195588	0.884805	0.0234477	0.303384	0.884805	0.00420289	0.0143474	0.76957	0.0521877	0.220186	0.76957
blood_LYMPHOCYTE_COUNT	pAN:H3K4me1_Trynka_proxy_0_1000_ld_n100_p0_maf_common_block	8206518	8.75361e-09	1.08922e-08	0.421593	0.0824959	0.0449655	0.0665575	0.103676	0.0547059	0.0665575	0.0655817	0.0364679	0.0721228	0.0841254	0.0419994	0.0721228
blood_LYMPHOCYTE_COUNT	pAN:H3K4me1_Trynka_proxy_0_1000_ld_n100_p0_maf_lf_block	3824946	1.39425e-08	1.08606e-08	0.199222	0.015465	0.0238636	0.516949	0.154355	0.281785	0.516949	0.0172817	0.0173069	0.318014	0.185421	0.201027	0.318014
blood_LYMPHOCYTE_COUNT	pAN:H3K4me1_peaks_Trynka_proxy_0_1000_ld_n100_p0_maf_common_block	1644034	-3.89611e-08	2.24975e-08	0.0833099	-0.0176381	0.0306074	0.564432	-0.0630111	0.114206	0.564432	-0.0201326	0.0286344	0.481999	-0.0717939	0.107351	0.481999
blood_LYMPHOCYTE_COUNT	pAN:H3K4me1_peaks_Trynka_proxy_0_1000_ld_n100_p0_maf_lf_block	832118	-3.40095e-08	2.44386e-08	0.164035	-0.0172329	0.014105	0.221799	-0.910269	0.662324	0.221799	-0.0171634	0.0143804	0.232663	-0.910728	0.676571	0.232663
blood_LYMPHOCYTE_COUNT	pAN:H3K4me3_Trynka_proxy_0_1000_ld_n100_p0_maf_common_block	2096184	-2.67553e-09	1.5318e-08	0.861342	0.045261	0.0239126	0.0583884	0.0902633	0.0484865	0.0583884	0.0414765	0.0228949	0.0700476	0.0840021	0.0447929	0.0700476
blood_LYMPHOCYTE_COUNT	pAN:H3K4me3_Trynka_proxy_0_1000_ld_n100_p0_maf_lf_block	1063578	1.16107e-08	1.62927e-08	0.476072	0.00540826	0.0119429	0.65066	0.0481663	0.26264	0.65066	0.00572173	0.0112206	0.6101	0.0625977	0.238761	0.6101
blood_LYMPHOCYTE_COUNT	pAN:H3K9ac_Trynka_proxy_0_1000_ld_n100_p0_maf_common_block	1938478	4.57773e-08	2.33148e-08	0.049595	0.0817634	0.0317143	0.00993386	0.204471	0.0767154	0.00993386	0.0782092	0.0318072	0.0139383	0.197966	0.0728267	0.0139383
blood_LYMPHOCYTE_COUNT	pAN:H3K9ac_Trynka_proxy_0_1000_ld_n100_p0_maf_lf_block	993438	-2.30102e-09	2.30914e-08	0.920624	-0.000122393	0.0143715	0.993205	-0.0203097	0.324075	0.993205	0.000191459	0.0134399	0.988634	-0.0062215	0.301878	0.988634
blood_LYMPHOCYTE_COUNT	pAN:Intron_UCSC_proxy_0_1000_ld_n100_p0_maf_common_block	9091406	1.39514e-08	5.92761e-09	0.0185912	0.0725315	0.0443308	0.101809	0.171125	0.0995228	0.101809	0.0523367	0.0300716	0.0817881	0.125535	0.0636355	0.0817881
blood_LYMPHOCYTE_COUNT	pAN:Intron_UCSC_proxy_0_1000_ld_n100_p0_maf_lf_block	4319756	-6.11215e-09	5.35966e-09	0.254121	-0.0226278	0.0181129	0.211567	-0.382734	0.246665	0.211567	-0.020055	0.0127329	0.115245	-0.32671	0.203943	0.115245
blood_LYMPHOCYTE_COUNT	pAN:Promoter_UCSC_proxy_0_1000_ld_n100_p0_maf_common_block	1030152	2.43861e-08	1.82531e-08	0.18155	0.0338205	0.0175303	0.0536984	0.171254	0.099172	0.0536984	0.0316299	0.0168946	0.0611805	0.161724	0.0919932	0.0611805
blood_LYMPHOCYTE_COUNT	pAN:Promoter_UCSC_proxy_0_1000_ld_n100_p0_maf_lf_block	501216	-1.70604e-09	1.90234e-08	0.928541	-0.000605936	0.00915665	0.947239	-0.0387044	0.325736	0.947239	-0.000349475	0.00857631	0.967496	-0.028672	0.30408	0.967496
blood_LYMPHOCYTE_COUNT	pAN:Repressed_Hoffman_proxy_0_1000_ld_n100_p0_maf_common_block	8925108	-5.9293e-09	6.51185e-09	0.362538	-0.020081	0.0328525	0.541036	-0.225111	0.327629	0.541036	-0.0376693	0.0288699	0.191962	-0.458327	0.288641	0.191962
blood_LYMPHOCYTE_COUNT	pAN:Repressed_Hoffman_proxy_0_1000_ld_n100_p0_maf_lf_block	3655692	4.68024e-10	6.13831e-09	0.939223	0.00199687	0.0164453	0.903354	0.0675246	0.47319	0.903354	0.00345467	0.0118474	0.770595	0.111559	0.331918	0.770595
blood_LYMPHOCYTE_COUNT	pAN:SuperEnhancer_Hnisz_proxy_0_1000_ld_n100_p0_maf_common_block	4233048	-7.54508e-10	9.74911e-09	0.938311	0.048422	0.040142	0.227714	0.0867696	0.0755207	0.227714	0.0389391	0.0324732	0.230484	0.070512	0.0597294	0.230484
blood_LYMPHOCYTE_COUNT	pAN:SuperEnhancer_Hnisz_proxy_0_1000_ld_n100_p0_maf_lf_block	1907102	2.57075e-09	1.36527e-08	0.850645	-0.00410593	0.0124935	0.742423	-0.0920512	0.196194	0.742423	-0.00297129	0.0116529	0.798736	-0.0663633	0.180118	0.798736
blood_LYMPHOCYTE_COUNT	pAN:TFBS_ENCODE_proxy_0_1000_ld_n100_p0_maf_common_block	1519618	1.60123e-08	1.94542e-08	0.410463	0.035211	0.0271485	0.194638	0.0814263	0.0826998	0.194638	0.0332086	0.0248809	0.181973	0.077444	0.0751476	0.181973
blood_LYMPHOCYTE_COUNT	pAN:TFBS_ENCODE_proxy_0_1000_ld_n100_p0_maf_lf_block	695616	3.13489e-09	1.97809e-08	0.874078	0.00234724	0.0105979	0.824717	0.0542579	0.312905	0.824717	0.00226985	0.0102859	0.825345	0.0528951	0.301299	0.825345
blood_LYMPHOCYTE_COUNT	pAN:Transcribed_Hoffman_proxy_0_1000_ld_n100_p0_maf_common_block	5309698	-1.9208e-08	8.8546e-09	0.0300621	-0.0188948	0.0373056	0.612515	-0.0666728	0.127543	0.612515	-0.0287385	0.0292213	0.325373	-0.0994223	0.101379	0.325373
blood_LYMPHOCYTE_COUNT	pAN:Transcribed_Hoffman_proxy_0_1000_ld_n100_p0_maf_lf_block	2683116	-8.0331e-09	9.62626e-09	0.404	-0.0166261	0.0191538	0.385376	-0.309743	0.269848	0.385376	-0.0156972	0.0151155	0.299045	-0.280791	0.216743	0.299045
blood_LYMPHOCYTE_COUNT	pAN:Vahedi_Tcell_SE_proxy_0_1000_ld_n100_p0_maf_common_block	450748	4.62266e-09	4.3553e-08	0.915472	0.00787579	0.0191768	0.681297	0.0480559	0.105316	0.681297	0.00687421	0.0191412	0.719496	0.0432885	0.105425	0.719496
blood_LYMPHOCYTE_COUNT	pAN:Vahedi_Tcell_SE_proxy_0_1000_ld_n100_p0_maf_lf_block	247626	-2.68688e-08	2.48026e-08	0.278671	-0.00527576	0.00540028	0.328598	-0.183516	0.254862	0.328598	-0.00513032	0.00548022	0.349195	-0.174632	0.261932	0.349195
blood_LYMPHOCYTE_COUNT	pAN:Vahedi_Tcell_TE_proxy_0_1000_ld_n100_p0_maf_common_block	525678	5.98825e-09	3.44917e-08	0.862169	0.00713544	0.0172999	0.680006	0.0332339	0.128266	0.680006	0.00599759	0.0170026	0.72428	0.025782	0.126266	0.72428
blood_LYMPHOCYTE_COUNT	pAN:Vahedi_Tcell_TE_proxy_0_1000_ld_n100_p0_maf_lf_block	231648	-3.30864e-08	1.72596e-08	0.0552402	-0.00668261	0.00418993	0.110729	-1.01275	0.534958	0.110729	-0.00655903	0.00394101	0.0960519	-0.990509	0.506961	0.0960519
blood_MEAN_CORPUSCULAR_HEMOGLOBIN	pAN:proxy_0_100_ld_p0_p100_maf_common_block	2343178	-2.78254e-08	3.64017e-08	0.44463	-0.0222252	0.0366705	0.544462	-0.154227	0.222078	0.544462	0	0	1	0	0	1
blood_MEAN_CORPUSCULAR_HEMOGLOBIN	pAN:proxy_0_100_ld_p0_p100_maf_lf_block	670340	-4.97119e-08	4.08581e-08	0.22372	0.00176414	0.0143337	0.902047	0.0880031	0.62973	0.902047	0	0	1	0	0	1
blood_MEAN_CORPUSCULAR_HEMOGLOBIN	pAN:proxy_100_1000_ld_p0_p100_maf_common_block	18149332	-6.94577e-09	8.13891e-09	0.393436	-0.0489548	0.0934864	0.600517	-0.0582833	0.0999961	0.600517	0	0	1	0	0	1
blood_MEAN_CORPUSCULAR_HEMOGLOBIN	pAN:proxy_100_1000_ld_p0_p100_maf_lf_block	4508486	4.16198e-09	7.07065e-09	0.556111	0.013273	0.0367713	0.718128	0.178175	0.3664	0.718128	0	0	1	0	0	1
blood_MEAN_CORPUSCULAR_HEMOGLOBIN	pAN:proxy_1000_10000_ld_p0_p100_maf_common_block	166839954	9.84387e-10	1.21449e-09	0.417633	0.130372	0.20031	0.515141	0.0201713	0.0285339	0.515141	-1.1335e-08	1.94779e-08	0.560604	-1.75874e-09	2.77285e-09	0.560604
blood_MEAN_CORPUSCULAR_HEMOGLOBIN	pAN:proxy_1000_10000_ld_p0_p100_maf_lf_block	40294866	-9.02885e-10	1.00075e-09	0.366946	-0.0379807	0.041606	0.361312	-0.0722317	0.0574034	0.361312	3.82965e-09	4.13504e-09	0.35437	7.26543e-09	5.70523e-09	0.35437
blood_MEAN_CORPUSCULAR_HEMOGLOBIN	pAN:proxy_0_100_ld_n100_p0_maf_common_block	2700388	-1.2236e-08	4.1136e-08	0.766122	0.0366472	0.041681	0.379277	0.225275	0.219389	0.379277	0	0	1	0	0	1
blood_MEAN_CORPUSCULAR_HEMOGLOBIN	pAN:proxy_0_100_ld_n100_p0_maf_lf_block	1215854	-7.42783e-09	5.2561e-08	0.887619	0.00298463	0.0289932	0.918009	0.105856	0.678493	0.918009	0	0	1	0	0	1
blood_MEAN_CORPUSCULAR_HEMOGLOBIN	pAN:proxy_100_1000_ld_n100_p0_maf_common_block	22423426	-1.05886e-08	9.80621e-09	0.280236	-0.0964125	0.123711	0.435783	-0.0915862	0.110102	0.435783	0	0	1	0	0	1
blood_MEAN_CORPUSCULAR_HEMOGLOBIN	pAN:proxy_100_1000_ld_n100_p0_maf_lf_block	9958040	2.78603e-09	5.87881e-09	0.635563	0.0625348	0.0877742	0.476186	0.311896	0.36027	0.476186	0	0	1	0	0	1
blood_MEAN_CORPUSCULAR_HEMOGLOBIN	pAN:proxy_1000_10000_ld_n100_p0_maf_common_block	205583736	1.82151e-09	1.30139e-09	0.161613	0.335627	0.264169	0.203907	0.0425715	0.0302831	0.203907	-8.06077e-08	6.13409e-08	0.188814	-1.02171e-08	7.0292e-09	0.188814
blood_MEAN_CORPUSCULAR_HEMOGLOBIN	pAN:proxy_1000_10000_ld_n100_p0_maf_lf_block	94095190	-9.41935e-10	1.04891e-09	0.369179	-0.0852024	0.101146	0.399581	-0.0617609	0.054536	0.399581	0	0	1	0	0	1
blood_MEAN_CORPUSCULAR_HEMOGLOBIN	pAN:exon_ld_p0_p100_maf_common_block	487000	-5.64802e-09	7.11491e-08	0.936728	0.00421655	0.0228897	0.853847	0.151854	0.504231	0.853847	0.00480559	0.022803	0.833087	0.165504	0.501276	0.833087
blood_MEAN_CORPUSCULAR_HEMOGLOBIN	pAN:exon_ld_p0_p100_maf_lf_block	160194	6.47864e-09	3.45696e-08	0.85134	-0.000323716	0.00324909	0.920636	-0.0594717	0.301047	0.920636	-0.0004217	0.00323099	0.896157	-0.0691698	0.299015	0.896157
blood_MEAN_CORPUSCULAR_HEMOGLOBIN	pAN:exonic_gene_ld_p0_p100_maf_common_block	1062226	2.201e-08	5.57493e-08	0.692988	0.00785629	0.0394147	0.842009	0.0921489	0.285065	0.842009	0.00837087	0.0392991	0.831324	0.0960248	0.283861	0.831324
blood_MEAN_CORPUSCULAR_HEMOGLOBIN	pAN:exonic_gene_ld_p0_p100_maf_lf_block	331686	-9.0044e-09	2.32235e-08	0.698217	-0.00137427	0.00279525	0.622972	-0.0493174	0.0894808	0.622972	-0.00144332	0.00291707	0.620752	-0.0511721	0.093507	0.620752
blood_MEAN_CORPUSCULAR_HEMOGLOBIN	pAN:cS2G_promoter_ld_p0_p100_maf_common_block	808646	-2.7148e-08	4.68416e-08	0.562204	-0.0233487	0.036782	0.525567	-0.0964787	0.151605	0.525567	-0.0226493	0.0365942	0.535962	-0.0935718	0.151204	0.535962
blood_MEAN_CORPUSCULAR_HEMOGLOBIN	pAN:cS2G_promoter_ld_p0_p100_maf_lf_block	216124	-3.29061e-09	1.99937e-08	0.869273	0.000760336	0.00465484	0.870248	0.00224723	0.220548	0.870248	0.000646126	0.00492138	0.895546	-0.000650213	0.231492	0.895546
blood_MEAN_CORPUSCULAR_HEMOGLOBIN	pAN:protein_domain_ld_p0_p100_maf_common_block	83382	-1.52953e-07	1.01144e-07	0.130474	-0.0111637	0.00819561	0.173148	-0.381252	0.487272	0.173148	-0.011093	0.00819573	0.175891	-0.378901	0.486208	0.175891
blood_MEAN_CORPUSCULAR_HEMOGLOBIN	pAN:protein_domain_ld_p0_p100_maf_lf_block	44122	2.07531e-08	6.02148e-08	0.730356	0.000661267	0.00236749	0.780005	0.0296649	0.207353	0.780005	0.00065142	0.00234814	0.781458	0.0296605	0.20564	0.781458
blood_MEAN_CORPUSCULAR_HEMOGLOBIN	pAN:gene_ld_p0_p100_maf_common_block	1305493598	-4.7242e-10	4.05423e-10	0.243917	-0.567207	0.511712	0.267667	-0.0175344	0.0139048	0.267667	-0.588136	0.510383	0.249181	-0.0182297	0.0138504	0.249181
blood_MEAN_CORPUSCULAR_HEMOGLOBIN	pAN:gene_ld_p0_p100_maf_lf_block	328356758	-7.14309e-11	9.70772e-11	0.461843	-0.0199187	0.0347597	0.566617	-0.00722004	0.00817277	0.566617	-0.0109536	0.0273036	0.688289	-0.00396511	0.00688945	0.688289
blood_MEAN_CORPUSCULAR_HEMOGLOBIN	pAN:exon_ld_n100_p0_maf_common_block	598522	-2.83544e-08	7.16404e-08	0.692262	0.00919194	0.0293353	0.754022	0.231424	0.504941	0.754022	0.00899896	0.028925	0.755714	0.226771	0.498215	0.755714
blood_MEAN_CORPUSCULAR_HEMOGLOBIN	pAN:exon_ld_n100_p0_maf_lf_block	365634	3.53302e-09	3.52497e-08	0.920163	0.00367022	0.00751655	0.625347	0.131949	0.313393	0.625347	0.0030494	0.00771384	0.69261	0.106085	0.31702	0.69261
blood_MEAN_CORPUSCULAR_HEMOGLOBIN	pAN:exonic_gene_ld_n100_p0_maf_common_block	1284564	4.40584e-08	5.36282e-08	0.411332	0.0304417	0.0472778	0.519647	0.214243	0.257353	0.519647	0.0300304	0.0469349	0.522283	0.211664	0.255529	0.522283
blood_MEAN_CORPUSCULAR_HEMOGLOBIN	pAN:exonic_gene_ld_n100_p0_maf_lf_block	884814	2.59163e-09	2.37071e-08	0.91295	0.00757244	0.010531	0.472103	0.0731259	0.104478	0.472103	0.00700801	0.0107624	0.514945	0.0681741	0.10605	0.514945
blood_MEAN_CORPUSCULAR_HEMOGLOBIN	pAN:cS2G_promoter_ld_n100_p0_maf_common_block	945624	-3.04035e-08	4.85281e-08	0.530979	-0.0174804	0.0418881	0.676451	-0.0587504	0.150823	0.676451	-0.0176354	0.0421724	0.675819	-0.0592138	0.151891	0.675819
blood_MEAN_CORPUSCULAR_HEMOGLOBIN	pAN:cS2G_promoter_ld_n100_p0_maf_lf_block	514018	1.32832e-08	2.60729e-08	0.610426	0.0125989	0.0123241	0.30664	0.237252	0.230109	0.30664	0.011976	0.0126497	0.343768	0.227054	0.237171	0.343768
blood_MEAN_CORPUSCULAR_HEMOGLOBIN	pAN:protein_domain_ld_n100_p0_maf_common_block	104524	-1.30922e-07	1.01399e-07	0.196648	-0.00949512	0.0107267	0.376057	-0.216877	0.464493	0.376057	-0.00956752	0.0106774	0.370225	-0.21855	0.464415	0.370225
blood_MEAN_CORPUSCULAR_HEMOGLOBIN	pAN:protein_domain_ld_n100_p0_maf_lf_block	139614	2.30864e-08	6.53095e-08	0.72372	0.0037948	0.00801784	0.636003	0.0591086	0.200391	0.636003	0.00371935	0.00800709	0.642284	0.0583746	0.199814	0.642284
blood_MEAN_CORPUSCULAR_HEMOGLOBIN	pAN:gene_ld_n100_p0_maf_common_block	1429492714	-4.77299e-10	4.0753e-10	0.241519	-0.49056	0.562853	0.383448	-0.0135179	0.0137995	0.383448	-0.595443	0.559417	0.287147	-0.0164858	0.013634	0.287147
blood_MEAN_CORPUSCULAR_HEMOGLOBIN	pAN:gene_ld_n100_p0_maf_lf_block	714684858	-3.26133e-11	1.19915e-10	0.785645	0.0101033	0.0870112	0.907561	0.000540555	0.00955662	0.907561	0.016712	0.0757096	0.825296	0.00170442	0.00839753	0.825296
blood_MEAN_CORPUSCULAR_HEMOGLOBIN	pAN:H3K27ac_Hnisz_proxy_0_100_ld_p0_p100_maf_common_block	925540	-2.12321e-08	4.21327e-08	0.614308	0.00440133	0.0337875	0.896357	0.0387144	0.282275	0.896357	0.0127887	0.0234831	0.586034	0.115386	0.195288	0.586034
blood_MEAN_CORPUSCULAR_HEMOGLOBIN	pAN:H3K27ac_Hnisz_proxy_0_100_ld_p0_p100_maf_lf_block	274424	8.98573e-08	5.50951e-08	0.102901	0.0125514	0.0146291	0.390908	0.942797	0.941622	0.390908	0.0118743	0.0100232	0.236142	0.896558	0.640594	0.236142
blood_MEAN_CORPUSCULAR_HEMOGLOBIN	pAN:H3K27ac_PGC2_proxy_0_100_ld_p0_p100_maf_common_block	623644	-5.71276e-10	4.63375e-08	0.990163	0.00606003	0.0306171	0.8431	0.0594939	0.296747	0.8431	0.0117126	0.0229154	0.609265	0.117984	0.222725	0.609265
blood_MEAN_CORPUSCULAR_HEMOGLOBIN	pAN:H3K27ac_PGC2_proxy_0_100_ld_p0_p100_maf_lf_block	186708	-6.13384e-08	1.1616e-07	0.597465	0.0012894	0.00384637	0.737456	0.127567	0.304029	0.737456	0.000828085	0.00497851	0.867896	0.0884344	0.396689	0.867896
blood_MEAN_CORPUSCULAR_HEMOGLOBIN	pAN:H3K4me1_Trynka_proxy_0_100_ld_p0_p100_maf_common_block	916692	5.96789e-08	4.12396e-08	0.147861	0.0229713	0.0396447	0.562299	0.204299	0.345101	0.562299	0.0312479	0.0282941	0.269422	0.284737	0.249439	0.269422
blood_MEAN_CORPUSCULAR_HEMOGLOBIN	pAN:H3K4me1_Trynka_proxy_0_100_ld_p0_p100_maf_lf_block	271512	2.63113e-08	6.3048e-08	0.676443	0.00855686	0.0148646	0.564849	0.735583	1.08396	0.564849	0.00789075	0.0102048	0.43938	0.678783	0.745106	0.43938
blood_MEAN_CORPUSCULAR_HEMOGLOBIN	pAN:Intron_UCSC_proxy_0_100_ld_p0_p100_maf_common_block	882398	1.70205e-08	4.9114e-08	0.728929	0.00332845	0.0208884	0.873398	0.0415048	0.282097	0.873398	0.0112843	0.0224529	0.615262	0.164858	0.298935	0.615262
blood_MEAN_CORPUSCULAR_HEMOGLOBIN	pAN:Intron_UCSC_proxy_0_100_ld_p0_p100_maf_lf_block	274280	1.05961e-08	3.77836e-08	0.779138	0.0079043	0.0140236	0.572998	0.842966	1.32478	0.572998	0.00723153	0.00928624	0.436135	0.777913	0.884221	0.436135
blood_MEAN_CORPUSCULAR_HEMOGLOBIN	pAN:Repressed_Hoffman_proxy_0_100_ld_p0_p100_maf_common_block	1090886	-4.10242e-09	3.78141e-08	0.913608	-0.00382472	0.0137279	0.780545	-0.211793	0.542005	0.780545	0.00600608	0.0194147	0.757049	0.25201	0.783846	0.757049
blood_MEAN_CORPUSCULAR_HEMOGLOBIN	pAN:Repressed_Hoffman_proxy_0_100_ld_p0_p100_maf_lf_block	307284	2.18594e-08	3.70539e-08	0.555234	0.00199476	0.0036955	0.589349	0.716033	0.870055	0.589349	0.00124626	0.00627944	0.84268	0.453847	1.49993	0.84268
blood_MEAN_CORPUSCULAR_HEMOGLOBIN	pAN:SuperEnhancer_Hnisz_proxy_0_100_ld_p0_p100_maf_common_block	415780	6.36371e-08	5.97947e-08	0.287211	0.0130155	0.0247618	0.599147	0.185063	0.347344	0.599147	0.0168013	0.0204215	0.410663	0.242892	0.286372	0.410663
blood_MEAN_CORPUSCULAR_HEMOGLOBIN	pAN:SuperEnhancer_Hnisz_proxy_0_100_ld_p0_p100_maf_lf_block	120996	1.92932e-08	1.0472e-07	0.853828	0.00772451	0.0138703	0.577589	1.10394	1.79971	0.577589	0.00742478	0.0116598	0.524265	1.06675	1.52059	0.524265
blood_MEAN_CORPUSCULAR_HEMOGLOBIN	pAN:Transcribed_Hoffman_proxy_0_100_ld_p0_p100_maf_common_block	708774	-5.34381e-08	4.1864e-08	0.201789	-0.0205457	0.0170349	0.22778	-0.368968	0.275959	0.22778	-0.014169	0.015685	0.366341	-0.24953	0.261176	0.366341
blood_MEAN_CORPUSCULAR_HEMOGLOBIN	pAN:Transcribed_Hoffman_proxy_0_100_ld_p0_p100_maf_lf_block	226870	1.74774e-08	3.3762e-08	0.604692	0.0025503	0.011516	0.824736	0.25294	1.19207	0.824736	0.00199417	0.00757768	0.792425	0.201856	0.790431	0.792425
blood_MEAN_CORPUSCULAR_HEMOGLOBIN	pAN:H3K27ac_Hnisz_proxy_0_100_ld_n100_p0_maf_common_block	1049574	5.42388e-10	4.65716e-08	0.990708	0.0220385	0.0344469	0.522315	0.18708	0.251495	0.522315	0.00815437	0.0236945	0.730736	0.0726117	0.174847	0.730736
blood_MEAN_CORPUSCULAR_HEMOGLOBIN	pAN:H3K27ac_Hnisz_proxy_0_100_ld_n100_p0_maf_lf_block	482238	1.19339e-07	6.79269e-08	0.0789386	0.0111699	0.0225917	0.621006	0.476164	0.792344	0.621006	0.0100082	0.0140633	0.476679	0.411751	0.492506	0.476679
blood_MEAN_CORPUSCULAR_HEMOGLOBIN	pAN:H3K27ac_PGC2_proxy_0_100_ld_n100_p0_maf_common_block	705344	-7.28589e-09	6.35684e-08	0.90875	0.0191872	0.0308946	0.534564	0.18228	0.262957	0.534564	0.00985204	0.0246618	0.689536	0.0952725	0.210913	0.689536
blood_MEAN_CORPUSCULAR_HEMOGLOBIN	pAN:H3K27ac_PGC2_proxy_0_100_ld_n100_p0_maf_lf_block	330300	-1.84266e-08	9.95007e-08	0.85308	-0.00316657	0.0167194	0.849784	-0.114592	0.732573	0.849784	-0.00396294	0.0149984	0.791607	-0.164267	0.656112	0.791607
blood_MEAN_CORPUSCULAR_HEMOGLOBIN	pAN:H3K4me1_Trynka_proxy_0_100_ld_n100_p0_maf_common_block	1055052	5.28369e-08	5.77278e-08	0.360047	0.0413211	0.0310646	0.183463	0.347619	0.224677	0.183463	0.0273905	0.0262916	0.297507	0.229147	0.19429	0.297507
blood_MEAN_CORPUSCULAR_HEMOGLOBIN	pAN:H3K4me1_Trynka_proxy_0_100_ld_n100_p0_maf_lf_block	492442	-6.70759e-08	7.05608e-08	0.341802	-0.00654324	0.018076	0.717363	-0.269451	0.702047	0.717363	-0.00772822	0.013228	0.559064	-0.336275	0.524241	0.559064
blood_MEAN_CORPUSCULAR_HEMOGLOBIN	pAN:Intron_UCSC_proxy_0_100_ld_n100_p0_maf_common_block	1000546	-3.07834e-08	5.48494e-08	0.574638	0.0127391	0.0290325	0.660816	0.175147	0.344631	0.660816	-0.000450708	0.0275996	0.986971	-0.00720167	0.32984	0.986971
blood_MEAN_CORPUSCULAR_HEMOGLOBIN	pAN:Intron_UCSC_proxy_0_100_ld_n100_p0_maf_lf_block	479822	5.1796e-08	5.26583e-08	0.3253	0.0151129	0.0248432	0.542968	1.00851	1.28357	0.542968	0.0139578	0.0168125	0.406424	0.908227	0.868701	0.406424
blood_MEAN_CORPUSCULAR_HEMOGLOBIN	pAN:Repressed_Hoffman_proxy_0_100_ld_n100_p0_maf_common_block	1222378	9.39476e-09	4.20928e-08	0.823386	-0.00571899	0.0235851	0.808406	-0.225496	0.855232	0.808406	-0.021815	0.0190403	0.251906	-0.974429	0.761837	0.251906
blood_MEAN_CORPUSCULAR_HEMOGLOBIN	pAN:Repressed_Hoffman_proxy_0_100_ld_n100_p0_maf_lf_block	508832	-8.37418e-09	5.08048e-08	0.869077	0.00112188	0.0112089	0.920275	0.404754	1.55458	0.920275	-9.67768e-05	0.0121831	0.993662	0.0716056	1.67006	0.993662
blood_MEAN_CORPUSCULAR_HEMOGLOBIN	pAN:SuperEnhancer_Hnisz_proxy_0_100_ld_n100_p0_maf_common_block	464622	-5.14534e-08	6.00256e-08	0.39134	0.00119508	0.022872	0.958329	0.0221858	0.287125	0.958329	-0.00497029	0.0194606	0.798412	-0.0608832	0.244206	0.798412
blood_MEAN_CORPUSCULAR_HEMOGLOBIN	pAN:SuperEnhancer_Hnisz_proxy_0_100_ld_n100_p0_maf_lf_block	212544	-1.29485e-07	9.08942e-08	0.154282	-0.0062682	0.0180448	0.728314	-0.494359	1.22758	0.728314	-0.00678082	0.0144205	0.638197	-0.544087	0.970252	0.638197
blood_MEAN_CORPUSCULAR_HEMOGLOBIN	pAN:Transcribed_Hoffman_proxy_0_100_ld_n100_p0_maf_common_block	797776	6.72485e-08	6.21411e-08	0.279168	0.0453286	0.0253141	0.0733498	0.733813	0.34051	0.0733498	0.0348225	0.0240571	0.147758	0.564801	0.327552	0.147758
blood_MEAN_CORPUSCULAR_HEMOGLOBIN	pAN:Transcribed_Hoffman_proxy_0_100_ld_n100_p0_maf_lf_block	394676	-2.42337e-08	5.83488e-08	0.677904	-0.00223389	0.0208715	0.914764	-0.125486	1.16448	0.914764	-0.00318407	0.0149159	0.830962	-0.18722	0.844716	0.830962
blood_MEAN_CORPUSCULAR_HEMOGLOBIN	pAN:DGF_ENCODE_proxy_0_1000_ld_p0_p100_maf_common_block	764622	1.47877e-08	5.01051e-08	0.767892	-0.00692884	0.0291456	0.812089	-0.0758782	0.21706	0.812089	-0.0034895	0.0290847	0.904501	-0.0479155	0.219223	0.904501
blood_MEAN_CORPUSCULAR_HEMOGLOBIN	pAN:DGF_ENCODE_proxy_0_1000_ld_p0_p100_maf_lf_block	215868	7.35038e-08	1.15762e-07	0.525457	0.0137923	0.0210395	0.512117	0.785461	1.44743	0.512117	0.0132149	0.01915	0.490148	0.75439	1.32016	0.490148
blood_MEAN_CORPUSCULAR_HEMOGLOBIN	pAN:DHS_Trynka_proxy_0_1000_ld_p0_p100_maf_common_block	1237814	-3.08571e-08	3.36109e-08	0.358584	-0.0441547	0.0226655	0.0514027	-0.232917	0.125932	0.0514027	-0.039058	0.0225423	0.0831572	-0.204759	0.127207	0.0831572
blood_MEAN_CORPUSCULAR_HEMOGLOBIN	pAN:DHS_Trynka_proxy_0_1000_ld_p0_p100_maf_lf_block	329756	2.6619e-09	4.27852e-08	0.950391	0.00477276	0.00952643	0.61637	0.150786	0.384729	0.61637	0.00388893	0.0105053	0.711242	0.110886	0.417296	0.711242
blood_MEAN_CORPUSCULAR_HEMOGLOBIN	pAN:DHS_peaks_Trynka_proxy_0_1000_ld_p0_p100_maf_common_block	582970	-2.64265e-08	5.8846e-08	0.653375	-0.0268418	0.0193806	0.166058	-0.259919	0.184939	0.166058	-0.024259	0.0186453	0.193233	-0.233137	0.180334	0.193233
blood_MEAN_CORPUSCULAR_HEMOGLOBIN	pAN:DHS_peaks_Trynka_proxy_0_1000_ld_p0_p100_maf_lf_block	160352	-5.56249e-09	6.73467e-08	0.934174	0.00355701	0.00829579	0.668088	0.153275	0.581813	0.668088	0.00312895	0.00869419	0.71893	0.122231	0.60027	0.71893
blood_MEAN_CORPUSCULAR_HEMOGLOBIN	pAN:Enhancer_Hoffman_proxy_0_1000_ld_p0_p100_maf_common_block	476738	2.41875e-08	4.63646e-08	0.601893	0.00109723	0.0195439	0.955229	-0.0179403	0.202394	0.955229	0.00288791	0.0193466	0.881339	0.000372607	0.203356	0.881339
blood_MEAN_CORPUSCULAR_HEMOGLOBIN	pAN:Enhancer_Hoffman_proxy_0_1000_ld_p0_p100_maf_lf_block	125330	-2.44747e-08	4.25996e-08	0.56561	-0.00222445	0.00520575	0.669156	-0.195557	0.41476	0.669156	-0.00256485	0.00537154	0.633014	-0.226119	0.42514	0.633014
blood_MEAN_CORPUSCULAR_HEMOGLOBIN	pAN:FetalDHS_Trynka_proxy_0_1000_ld_p0_p100_maf_common_block	535734	-6.52587e-09	6.65432e-08	0.921877	-0.0226146	0.0190339	0.234784	-0.219511	0.17608	0.234784	-0.0202999	0.0186529	0.276466	-0.197282	0.173086	0.276466
blood_MEAN_CORPUSCULAR_HEMOGLOBIN	pAN:FetalDHS_Trynka_proxy_0_1000_ld_p0_p100_maf_lf_block	146378	-6.57502e-09	6.35323e-08	0.917573	0.00163944	0.0071225	0.817953	0.0505875	0.422235	0.817953	0.00124732	0.00743015	0.866683	0.028556	0.434399	0.866683
blood_MEAN_CORPUSCULAR_HEMOGLOBIN	pAN:H3K27ac_Hnisz_proxy_0_1000_ld_p0_p100_maf_common_block	7731112	3.71128e-09	9.93119e-09	0.708628	-0.0508166	0.0562119	0.365986	-0.0648462	0.0669293	0.365986	-0.0247636	0.0393064	0.528684	-0.0313623	0.047338	0.528684
blood_MEAN_CORPUSCULAR_HEMOGLOBIN	pAN:H3K27ac_Hnisz_proxy_0_1000_ld_p0_p100_maf_lf_block	1997882	-2.59313e-08	1.4686e-08	0.0774433	-0.00296758	0.0335893	0.929599	-0.0469851	0.384244	0.929599	-0.00843961	0.0185024	0.648293	-0.121239	0.20513	0.648293
blood_MEAN_CORPUSCULAR_HEMOGLOBIN	pAN:H3K27ac_PGC2_proxy_0_1000_ld_p0_p100_maf_common_block	4792426	-7.7265e-09	1.66372e-08	0.642353	-0.0529223	0.0395102	0.180421	-0.0781904	0.0536262	0.180421	-0.0364502	0.0339601	0.283127	-0.0538587	0.0467034	0.283127
blood_MEAN_CORPUSCULAR_HEMOGLOBIN	pAN:H3K27ac_PGC2_proxy_0_1000_ld_p0_p100_maf_lf_block	1251068	-4.4295e-10	1.75777e-08	0.979896	-0.00551375	0.0177086	0.755527	-0.095839	0.263404	0.755527	-0.00893745	0.015212	0.556851	-0.147966	0.217558	0.556851
blood_MEAN_CORPUSCULAR_HEMOGLOBIN	pAN:H3K4me1_Trynka_proxy_0_1000_ld_p0_p100_maf_common_block	6744294	8.91953e-09	1.22325e-08	0.465899	-0.0150756	0.0523804	0.773493	-0.021459	0.0687051	0.773493	0.00829255	0.0445647	0.852383	0.0115094	0.05977	0.852383
blood_MEAN_CORPUSCULAR_HEMOGLOBIN	pAN:H3K4me1_Trynka_proxy_0_1000_ld_p0_p100_maf_lf_block	1765080	-5.00838e-09	1.31407e-08	0.703103	0.00237699	0.0265489	0.928659	0.0341093	0.366905	0.928659	-0.00243269	0.0148718	0.870064	-0.045258	0.20339	0.870064
blood_MEAN_CORPUSCULAR_HEMOGLOBIN	pAN:H3K4me1_peaks_Trynka_proxy_0_1000_ld_p0_p100_maf_common_block	1333760	-2.78722e-08	2.10676e-08	0.185839	-0.0351503	0.0275547	0.202077	-0.187286	0.128518	0.202077	-0.0299756	0.0256921	0.243321	-0.159126	0.121693	0.243321
blood_MEAN_CORPUSCULAR_HEMOGLOBIN	pAN:H3K4me1_peaks_Trynka_proxy_0_1000_ld_p0_p100_maf_lf_block	375606	2.38293e-08	3.8415e-08	0.535052	0.00763997	0.0152922	0.617358	0.361524	0.838796	0.617358	0.00662363	0.0126215	0.599731	0.298411	0.695106	0.599731
blood_MEAN_CORPUSCULAR_HEMOGLOBIN	pAN:H3K4me3_Trynka_proxy_0_1000_ld_p0_p100_maf_common_block	1737482	-2.12454e-08	2.20474e-08	0.335236	-0.0372495	0.0326621	0.254098	-0.0868852	0.0686073	0.254098	-0.0308796	0.0309526	0.318454	-0.0726499	0.0665192	0.318454
blood_MEAN_CORPUSCULAR_HEMOGLOBIN	pAN:H3K4me3_Trynka_proxy_0_1000_ld_p0_p100_maf_lf_block	484074	-2.74772e-08	2.77435e-08	0.321978	-0.0054198	0.0141798	0.702297	-0.148894	0.288436	0.702297	-0.00673757	0.0148307	0.649614	-0.167707	0.286851	0.649614
blood_MEAN_CORPUSCULAR_HEMOGLOBIN	pAN:H3K9ac_Trynka_proxy_0_1000_ld_p0_p100_maf_common_block	1584146	3.5157e-08	2.62543e-08	0.18054	0.00533707	0.0348867	0.878412	0.00773565	0.0857526	0.878412	0.0111415	0.0330662	0.736159	0.021874	0.082264	0.736159
blood_MEAN_CORPUSCULAR_HEMOGLOBIN	pAN:H3K9ac_Trynka_proxy_0_1000_ld_p0_p100_maf_lf_block	449198	4.10622e-09	4.86527e-08	0.932739	0.00157091	0.0177927	0.929647	-0.0328713	0.488599	0.929647	0.000342812	0.0177822	0.984619	-0.0595767	0.473594	0.984619
blood_MEAN_CORPUSCULAR_HEMOGLOBIN	pAN:Intron_UCSC_proxy_0_1000_ld_p0_p100_maf_common_block	7484454	2.72004e-09	9.35056e-09	0.771131	-0.0045012	0.050967	0.929625	-0.0117307	0.105212	0.929625	0.0204641	0.0338474	0.545446	0.044199	0.0706296	0.545446
blood_MEAN_CORPUSCULAR_HEMOGLOBIN	pAN:Intron_UCSC_proxy_0_1000_ld_p0_p100_maf_lf_block	2047162	1.69254e-08	8.08585e-09	0.0363298	0.0226743	0.036015	0.52897	0.469871	0.658001	0.52897	0.0171047	0.0193693	0.377193	0.342635	0.356557	0.377193
blood_MEAN_CORPUSCULAR_HEMOGLOBIN	pAN:Promoter_UCSC_proxy_0_1000_ld_p0_p100_maf_common_block	871824	-1.9231e-09	2.68185e-08	0.942834	-0.0120757	0.0148402	0.41581	-0.0514336	0.0571163	0.41581	-0.00908506	0.0150304	0.545548	-0.0393265	0.0593464	0.545548
blood_MEAN_CORPUSCULAR_HEMOGLOBIN	pAN:Promoter_UCSC_proxy_0_1000_ld_p0_p100_maf_lf_block	230998	3.54283e-08	4.51411e-08	0.432551	0.00695676	0.0109892	0.526697	0.217501	0.708828	0.526697	0.00632358	0.0111057	0.569085	0.189572	0.689316	0.569085
blood_MEAN_CORPUSCULAR_HEMOGLOBIN	pAN:Repressed_Hoffman_proxy_0_1000_ld_p0_p100_maf_common_block	7477910	1.27799e-08	7.87929e-09	0.104812	0.0307693	0.0398174	0.439665	0.307351	0.418586	0.439665	0.0570244	0.0321216	0.0758542	0.616407	0.392152	0.0758542
blood_MEAN_CORPUSCULAR_HEMOGLOBIN	pAN:Repressed_Hoffman_proxy_0_1000_ld_p0_p100_maf_lf_block	1868512	5.94112e-09	6.73609e-09	0.377785	0.0176312	0.0106152	0.0967251	1.60922	0.637466	0.0967251	0.0126028	0.0132887	0.342932	0.981097	0.940545	0.342932
blood_MEAN_CORPUSCULAR_HEMOGLOBIN	pAN:SuperEnhancer_Hnisz_proxy_0_1000_ld_p0_p100_maf_common_block	3546282	-1.69511e-08	1.90927e-08	0.374631	-0.0468872	0.0510824	0.358685	-0.0923483	0.0964906	0.358685	-0.0349335	0.0412172	0.396691	-0.0687259	0.0781255	0.396691
blood_MEAN_CORPUSCULAR_HEMOGLOBIN	pAN:SuperEnhancer_Hnisz_proxy_0_1000_ld_p0_p100_maf_lf_block	895420	2.64809e-08	2.55322e-08	0.299663	0.00933837	0.0307603	0.761444	0.195128	0.674947	0.761444	0.00687304	0.0241298	0.775769	0.132664	0.526768	0.775769
blood_MEAN_CORPUSCULAR_HEMOGLOBIN	pAN:TFBS_ENCODE_proxy_0_1000_ld_p0_p100_maf_common_block	1285164	1.7207e-08	3.68307e-08	0.640363	-0.00521983	0.040121	0.896486	-0.0146377	0.103484	0.896486	-3.61658e-05	0.0389919	0.99926	-0.00180502	0.101439	0.99926
blood_MEAN_CORPUSCULAR_HEMOGLOBIN	pAN:TFBS_ENCODE_proxy_0_1000_ld_p0_p100_maf_lf_block	329300	-3.02873e-09	2.97268e-08	0.918848	0.00182706	0.0103422	0.859775	0.0117842	0.391114	0.859775	0.000936541	0.0107067	0.930296	-0.0201801	0.395068	0.930296
blood_MEAN_CORPUSCULAR_HEMOGLOBIN	pAN:Transcribed_Hoffman_proxy_0_1000_ld_p0_p100_maf_common_block	4387156	1.41366e-08	1.25351e-08	0.259421	-0.00752967	0.0430957	0.8613	-0.0190652	0.129663	0.8613	0.00828744	0.0373825	0.824553	0.0320472	0.112537	0.824553
blood_MEAN_CORPUSCULAR_HEMOGLOBIN	pAN:Transcribed_Hoffman_proxy_0_1000_ld_p0_p100_maf_lf_block	1261680	-1.38722e-08	2.90436e-08	0.63291	-0.00566511	0.0406929	0.889279	-0.195237	0.860276	0.889279	-0.00907243	0.0301743	0.763668	-0.275719	0.614743	0.763668
blood_MEAN_CORPUSCULAR_HEMOGLOBIN	pAN:Vahedi_Tcell_SE_proxy_0_1000_ld_p0_p100_maf_common_block	373640	-5.08014e-08	3.34492e-08	0.128822	-0.0213236	0.0118696	0.0724171	-0.153476	0.0845426	0.0724171	-0.0200687	0.0115699	0.0828191	-0.144255	0.0834373	0.0828191
blood_MEAN_CORPUSCULAR_HEMOGLOBIN	pAN:Vahedi_Tcell_SE_proxy_0_1000_ld_p0_p100_maf_lf_block	113620	-6.38922e-08	4.76671e-08	0.180121	-0.00578044	0.00377071	0.12528	-0.302642	0.209424	0.12528	-0.0060909	0.00399499	0.12735	-0.318242	0.219052	0.12735
blood_MEAN_CORPUSCULAR_HEMOGLOBIN	pAN:Vahedi_Tcell_TE_proxy_0_1000_ld_p0_p100_maf_common_block	435424	-3.64099e-08	2.4519e-08	0.137553	-0.0189827	0.0116687	0.103779	-0.215089	0.108517	0.103779	-0.0175024	0.0111343	0.115965	-0.20095	0.100838	0.115965
blood_MEAN_CORPUSCULAR_HEMOGLOBIN	pAN:Vahedi_Tcell_TE_proxy_0_1000_ld_p0_p100_maf_lf_block	110928	-3.58817e-08	4.25347e-08	0.398901	-0.00331264	0.00448296	0.459943	-0.157846	0.358189	0.459943	-0.00361838	0.00433554	0.403951	-0.180038	0.342212	0.403951
blood_MEAN_CORPUSCULAR_HEMOGLOBIN	pAN:DGF_ENCODE_proxy_0_1000_ld_n100_p0_maf_common_block	933912	-2.98504e-08	6.34812e-08	0.638194	-0.0195058	0.0504378	0.698956	-0.0833847	0.316888	0.698956	-0.0201425	0.0508548	0.692047	-0.0885506	0.321403	0.692047
blood_MEAN_CORPUSCULAR_HEMOGLOBIN	pAN:DGF_ENCODE_proxy_0_1000_ld_n100_p0_maf_lf_block	466130	5.63668e-08	8.25329e-08	0.494631	0.0312223	0.0334531	0.350657	0.779737	1.01507	0.350657	0.0288133	0.0305602	0.345764	0.715115	0.926252	0.345764
blood_MEAN_CORPUSCULAR_HEMOGLOBIN	pAN:DHS_Trynka_proxy_0_1000_ld_n100_p0_maf_common_block	1524052	-5.67629e-08	3.15492e-08	0.0719892	-0.0416808	0.0342456	0.223561	-0.165191	0.161849	0.223561	-0.0413094	0.0351581	0.240011	-0.164308	0.165084	0.240011
blood_MEAN_CORPUSCULAR_HEMOGLOBIN	pAN:DHS_Trynka_proxy_0_1000_ld_n100_p0_maf_lf_block	739436	-2.51177e-08	3.89026e-08	0.518503	0.0163733	0.0233321	0.482835	0.259499	0.404882	0.482835	0.0124137	0.0247059	0.615346	0.185652	0.421506	0.615346
blood_MEAN_CORPUSCULAR_HEMOGLOBIN	pAN:DHS_peaks_Trynka_proxy_0_1000_ld_n100_p0_maf_common_block	719692	-1.95775e-08	5.25342e-08	0.7094	-0.0220534	0.0277258	0.426374	-0.145716	0.23454	0.426374	-0.022454	0.0272489	0.409921	-0.149327	0.231725	0.409921
blood_MEAN_CORPUSCULAR_HEMOGLOBIN	pAN:DHS_peaks_Trynka_proxy_0_1000_ld_n100_p0_maf_lf_block	360696	4.2107e-08	4.47881e-08	0.347146	0.0197836	0.0170163	0.244981	0.503116	0.542233	0.244981	0.0179092	0.0173545	0.302089	0.445135	0.543876	0.302089
blood_MEAN_CORPUSCULAR_HEMOGLOBIN	pAN:Enhancer_Hoffman_proxy_0_1000_ld_n100_p0_maf_common_block	571982	5.66471e-08	3.85959e-08	0.142186	0.0383446	0.020898	0.0665287	0.306484	0.208384	0.0665287	0.0390495	0.0217203	0.072203	0.313217	0.21516	0.072203
blood_MEAN_CORPUSCULAR_HEMOGLOBIN	pAN:Enhancer_Hoffman_proxy_0_1000_ld_n100_p0_maf_lf_block	276686	3.58345e-08	5.12598e-08	0.484505	0.0145257	0.0135415	0.283416	0.521064	0.50429	0.283416	0.0129908	0.0142592	0.362271	0.463583	0.530574	0.362271
blood_MEAN_CORPUSCULAR_HEMOGLOBIN	pAN:FetalDHS_Trynka_proxy_0_1000_ld_n100_p0_maf_common_block	662628	2.18265e-08	4.50293e-08	0.627877	-0.00556649	0.0206085	0.787078	-0.0322728	0.15689	0.787078	-0.00576252	0.0207755	0.781495	-0.0345026	0.158199	0.781495
blood_MEAN_CORPUSCULAR_HEMOGLOBIN	pAN:FetalDHS_Trynka_proxy_0_1000_ld_n100_p0_maf_lf_block	337032	-9.97527e-10	6.32849e-08	0.987424	0.011435	0.0177497	0.51942	0.24629	0.440456	0.51942	0.00966521	0.0181157	0.593668	0.203324	0.445153	0.593668
blood_MEAN_CORPUSCULAR_HEMOGLOBIN	pAN:H3K27ac_Hnisz_proxy_0_1000_ld_n100_p0_maf_common_block	9322812	2.37004e-09	1.09555e-08	0.828728	0.053188	0.0615449	0.387471	0.0575321	0.0612986	0.387471	0.0741243	0.0497704	0.136402	0.0793009	0.0502666	0.136402
blood_MEAN_CORPUSCULAR_HEMOGLOBIN	pAN:H3K27ac_Hnisz_proxy_0_1000_ld_n100_p0_maf_lf_block	4228694	-2.15552e-08	1.33936e-08	0.107535	0.0320977	0.066127	0.627397	0.179733	0.344518	0.627397	0.00774629	0.0342727	0.821187	0.0367461	0.176841	0.821187
blood_MEAN_CORPUSCULAR_HEMOGLOBIN	pAN:H3K27ac_PGC2_proxy_0_1000_ld_n100_p0_maf_common_block	5781286	1.85227e-10	1.67851e-08	0.991195	0.065623	0.0463532	0.156858	0.080446	0.0537207	0.156858	0.0776626	0.0476295	0.102984	0.094788	0.0562422	0.102984
blood_MEAN_CORPUSCULAR_HEMOGLOBIN	pAN:H3K27ac_PGC2_proxy_0_1000_ld_n100_p0_maf_lf_block	2676166	-1.91393e-08	1.84102e-08	0.298524	0.00995049	0.0376054	0.791315	0.0663387	0.2476	0.791315	-0.00537836	0.032103	0.866949	-0.0390627	0.207127	0.866949
blood_MEAN_CORPUSCULAR_HEMOGLOBIN	pAN:H3K4me1_Trynka_proxy_0_1000_ld_n100_p0_maf_common_block	8206518	2.22184e-09	1.21709e-08	0.855148	0.0664968	0.0466708	0.154213	0.0787744	0.0486031	0.154213	0.0826423	0.0482411	0.0866925	0.0970932	0.0516858	0.0866925
blood_MEAN_CORPUSCULAR_HEMOGLOBIN	pAN:H3K4me1_Trynka_proxy_0_1000_ld_n100_p0_maf_lf_block	3824946	1.05969e-08	1.38816e-08	0.445237	0.0366484	0.0523308	0.483726	0.246908	0.319506	0.483726	0.0148373	0.0313657	0.636184	0.0938519	0.192085	0.636184
blood_MEAN_CORPUSCULAR_HEMOGLOBIN	pAN:H3K4me1_peaks_Trynka_proxy_0_1000_ld_n100_p0_maf_common_block	1644034	-3.48978e-08	2.37435e-08	0.141619	-0.00762322	0.0319557	0.81145	-0.0155678	0.137405	0.81145	-0.0061051	0.0333929	0.854934	-0.00794338	0.143297	0.854934
blood_MEAN_CORPUSCULAR_HEMOGLOBIN	pAN:H3K4me1_peaks_Trynka_proxy_0_1000_ld_n100_p0_maf_lf_block	832118	-2.12259e-08	3.1725e-08	0.503458	0.0042672	0.0257265	0.868261	0.0798921	0.593061	0.868261	-0.000309256	0.022077	0.988824	-0.0419257	0.501089	0.988824
blood_MEAN_CORPUSCULAR_HEMOGLOBIN	pAN:H3K4me3_Trynka_proxy_0_1000_ld_n100_p0_maf_common_block	2096184	-9.20333e-09	1.7179e-08	0.592144	0.0460051	0.0324218	0.155913	0.0851995	0.0552577	0.155913	0.0490933	0.0317535	0.122086	0.0910341	0.053535	0.122086
blood_MEAN_CORPUSCULAR_HEMOGLOBIN	pAN:H3K4me3_Trynka_proxy_0_1000_ld_n100_p0_maf_lf_block	1063578	-1.16649e-08	2.76182e-08	0.67276	0.0189225	0.0292685	0.517946	0.125307	0.255241	0.517946	0.0129495	0.0301937	0.668011	0.0822255	0.255501	0.668011
blood_MEAN_CORPUSCULAR_HEMOGLOBIN	pAN:H3K9ac_Trynka_proxy_0_1000_ld_n100_p0_maf_common_block	1938478	7.68035e-08	2.29534e-08	0.000819686	0.113954	0.0372228	0.00220304	0.22431	0.0719755	0.00220304	0.11691	0.0370433	0.00159927	0.230086	0.0721956	0.00159927
blood_MEAN_CORPUSCULAR_HEMOGLOBIN	pAN:H3K9ac_Trynka_proxy_0_1000_ld_n100_p0_maf_lf_block	993438	3.03828e-08	4.74807e-08	0.522238	0.0356742	0.0375686	0.342328	0.33396	0.447347	0.342328	0.0300812	0.0370489	0.416831	0.276701	0.430693	0.416831
blood_MEAN_CORPUSCULAR_HEMOGLOBIN	pAN:Intron_UCSC_proxy_0_1000_ld_n100_p0_maf_common_block	9091406	7.08371e-09	9.25977e-09	0.444272	0.0321036	0.0558781	0.565609	0.0595002	0.0975131	0.565609	0.0528332	0.0445381	0.235524	0.0991814	0.0761794	0.235524
blood_MEAN_CORPUSCULAR_HEMOGLOBIN	pAN:Intron_UCSC_proxy_0_1000_ld_n100_p0_maf_lf_block	4319756	9.90212e-09	8.28003e-09	0.231734	0.0602965	0.0721318	0.4032	0.57952	0.596364	0.4032	0.0354079	0.037211	0.341328	0.329979	0.306876	0.341328
blood_MEAN_CORPUSCULAR_HEMOGLOBIN	pAN:Promoter_UCSC_proxy_0_1000_ld_n100_p0_maf_common_block	1030152	1.01028e-08	2.48227e-08	0.684009	0.0226741	0.0194911	0.244706	0.078978	0.057773	0.244706	0.0248299	0.0198774	0.21161	0.0858818	0.0596312	0.21161
blood_MEAN_CORPUSCULAR_HEMOGLOBIN	pAN:Promoter_UCSC_proxy_0_1000_ld_n100_p0_maf_lf_block	501216	2.329e-08	3.56647e-08	0.513739	0.021852	0.0195398	0.263425	0.399875	0.532834	0.263425	0.0189774	0.0199398	0.341232	0.339016	0.517848	0.341232
blood_MEAN_CORPUSCULAR_HEMOGLOBIN	pAN:Repressed_Hoffman_proxy_0_1000_ld_n100_p0_maf_common_block	8925108	-5.77151e-10	8.58294e-09	0.946387	-0.0757399	0.0672467	0.260038	-0.721393	0.641877	0.260038	-0.0596303	0.0488976	0.222657	-0.564521	0.474047	0.222657
blood_MEAN_CORPUSCULAR_HEMOGLOBIN	pAN:Repressed_Hoffman_proxy_0_1000_ld_n100_p0_maf_lf_block	3655692	1.20609e-09	9.28404e-09	0.896637	0.0162714	0.026512	0.53939	0.880567	0.707376	0.53939	-0.00430216	0.02651	0.871082	-0.167474	0.784456	0.871082
blood_MEAN_CORPUSCULAR_HEMOGLOBIN	pAN:SuperEnhancer_Hnisz_proxy_0_1000_ld_n100_p0_maf_common_block	4233048	-3.37235e-10	1.9445e-08	0.986163	0.0370759	0.0551548	0.501447	0.0624431	0.0908605	0.501447	0.0468219	0.0488624	0.337942	0.0787105	0.0806596	0.337942
blood_MEAN_CORPUSCULAR_HEMOGLOBIN	pAN:SuperEnhancer_Hnisz_proxy_0_1000_ld_n100_p0_maf_lf_block	1907102	3.96617e-08	3.20659e-08	0.216132	0.0407967	0.0603003	0.498686	0.425031	0.610153	0.498686	0.0297837	0.047041	0.52664	0.302012	0.474347	0.52664
blood_MEAN_CORPUSCULAR_HEMOGLOBIN	pAN:TFBS_ENCODE_proxy_0_1000_ld_n100_p0_maf_common_block	1519618	3.41488e-08	3.38419e-08	0.312941	0.0505167	0.0445853	0.257199	0.108463	0.087872	0.257199	0.0513354	0.0449846	0.253796	0.109767	0.0892755	0.253796
blood_MEAN_CORPUSCULAR_HEMOGLOBIN	pAN:TFBS_ENCODE_proxy_0_1000_ld_n100_p0_maf_lf_block	695616	1.59284e-08	2.11603e-08	0.451601	0.0265153	0.0188834	0.160271	0.38884	0.355781	0.160271	0.0227669	0.0184766	0.217874	0.328509	0.341693	0.217874
blood_MEAN_CORPUSCULAR_HEMOGLOBIN	pAN:Transcribed_Hoffman_proxy_0_1000_ld_n100_p0_maf_common_block	5309698	2.27168e-09	1.36432e-08	0.867758	0.0572253	0.0488696	0.241607	0.161047	0.110107	0.241607	0.0656095	0.0513804	0.201624	0.184638	0.115726	0.201624
blood_MEAN_CORPUSCULAR_HEMOGLOBIN	pAN:Transcribed_Hoffman_proxy_0_1000_ld_n100_p0_maf_lf_block	2683116	-6.12026e-09	2.54894e-08	0.810245	0.0093149	0.0760763	0.902549	0.0729625	0.728759	0.902549	-0.00578662	0.0556724	0.917216	-0.0898403	0.511473	0.917216
blood_MEAN_CORPUSCULAR_HEMOGLOBIN	pAN:Vahedi_Tcell_SE_proxy_0_1000_ld_n100_p0_maf_common_block	450748	6.65138e-09	3.31735e-08	0.841087	0.00893709	0.0138994	0.520234	0.0569903	0.0849003	0.520234	0.00996235	0.0137595	0.469046	0.0633385	0.0835852	0.469046
blood_MEAN_CORPUSCULAR_HEMOGLOBIN	pAN:Vahedi_Tcell_SE_proxy_0_1000_ld_n100_p0_maf_lf_block	247626	-3.16427e-08	4.17341e-08	0.448332	-0.0016428	0.0073627	0.823438	-0.0286638	0.192037	0.823438	-0.00306936	0.00776494	0.692633	-0.0604808	0.203837	0.692633
blood_MEAN_CORPUSCULAR_HEMOGLOBIN	pAN:Vahedi_Tcell_TE_proxy_0_1000_ld_n100_p0_maf_common_block	525678	-1.93906e-09	2.09246e-08	0.926166	0.00131926	0.0113281	0.907288	0.00878107	0.105617	0.907288	0.00245454	0.0107704	0.819727	0.0167721	0.102035	0.819727
blood_MEAN_CORPUSCULAR_HEMOGLOBIN	pAN:Vahedi_Tcell_TE_proxy_0_1000_ld_n100_p0_maf_lf_block	231648	-4.15745e-08	4.43535e-08	0.348582	-0.00661857	0.010502	0.52855	-0.104342	0.374326	0.52855	-0.00794905	0.00978752	0.416698	-0.145198	0.353713	0.416698
blood_MEAN_PLATELET_VOL	pAN:proxy_0_100_ld_p0_p100_maf_common_block	2343178	1.98731e-08	4.85261e-08	0.682148	0.0114208	0.0448609	0.799045	0.104598	0.324362	0.799045	0	0	1	0	0	1
blood_MEAN_PLATELET_VOL	pAN:proxy_0_100_ld_p0_p100_maf_lf_block	670340	1.87891e-08	2.75374e-08	0.49504	0.000879822	0.0078754	0.911047	0.0248936	0.232622	0.911047	0	0	1	0	0	1
blood_MEAN_PLATELET_VOL	pAN:proxy_100_1000_ld_p0_p100_maf_common_block	18149332	9.38004e-10	9.24061e-09	0.919146	-0.118868	0.102804	0.247575	-0.168013	0.125036	0.247575	0	0	1	0	0	1
blood_MEAN_PLATELET_VOL	pAN:proxy_100_1000_ld_p0_p100_maf_lf_block	4508486	3.56051e-09	7.85385e-09	0.6503	-0.0612906	0.0252856	0.0153536	-0.383253	0.128459	0.0153536	0	0	1	0	0	1
blood_MEAN_PLATELET_VOL	pAN:proxy_1000_10000_ld_p0_p100_maf_common_block	166839954	1.67933e-09	1.25604e-09	0.18122	0.249124	0.21041	0.236417	0.0538171	0.0390386	0.236417	-2.16909e-08	2.01119e-08	0.280806	-4.68152e-09	3.72923e-09	0.280806
blood_MEAN_PLATELET_VOL	pAN:proxy_1000_10000_ld_p0_p100_maf_lf_block	40294866	-2.11605e-09	7.68237e-10	0.00587959	-0.0821057	0.0310277	0.0081401	-0.0646555	0.0202872	0.0081401	7.71415e-09	3.08201e-09	0.012316	6.08773e-09	2.01208e-09	0.012316
blood_MEAN_PLATELET_VOL	pAN:proxy_0_100_ld_n100_p0_maf_common_block	2700388	2.58705e-08	5.68257e-08	0.648923	0.0390225	0.082787	0.637384	0.299901	0.525356	0.637384	0	0	1	0	0	1
blood_MEAN_PLATELET_VOL	pAN:proxy_0_100_ld_n100_p0_maf_lf_block	1215854	9.48496e-08	4.71109e-08	0.0440805	0.0259585	0.0293517	0.376483	0.484208	0.464253	0.376483	0	0	1	0	0	1
blood_MEAN_PLATELET_VOL	pAN:proxy_100_1000_ld_n100_p0_maf_common_block	22423426	6.14523e-09	1.1e-08	0.576397	-0.145473	0.125059	0.244735	-0.162518	0.126609	0.244735	0	0	1	0	0	1
blood_MEAN_PLATELET_VOL	pAN:proxy_100_1000_ld_n100_p0_maf_lf_block	9958040	-1.13551e-08	1.07191e-08	0.289448	-0.150805	0.0727005	0.038048	-0.407249	0.170257	0.038048	0	0	1	0	0	1
blood_MEAN_PLATELET_VOL	pAN:proxy_1000_10000_ld_n100_p0_maf_common_block	205583736	8.23346e-10	1.30809e-09	0.52907	0.128813	0.274449	0.638818	0.0220972	0.0411711	0.638818	-3.39415e-08	6.40449e-08	0.596137	-5.84099e-09	9.61526e-09	0.596137
blood_MEAN_PLATELET_VOL	pAN:proxy_1000_10000_ld_n100_p0_maf_lf_block	94095190	-1.11834e-09	8.72018e-10	0.199678	-0.0846439	0.080225	0.291388	-0.0282879	0.0234905	0.291388	0	0	1	0	0	1
blood_MEAN_PLATELET_VOL	pAN:exon_ld_p0_p100_maf_common_block	487000	-1.56556e-07	8.15331e-08	0.0548386	-0.0387134	0.0178946	0.0305092	-0.473858	0.258698	0.0305092	-0.0381825	0.017809	0.032033	-0.46697	0.256811	0.032033
blood_MEAN_PLATELET_VOL	pAN:exon_ld_p0_p100_maf_lf_block	160194	-1.22744e-07	8.10698e-08	0.130011	-0.00704717	0.00299851	0.0187623	-0.308587	0.172202	0.0187623	-0.00620999	0.00296321	0.0361088	-0.271811	0.165762	0.0361088
blood_MEAN_PLATELET_VOL	pAN:exonic_gene_ld_p0_p100_maf_common_block	1062226	1.1149e-07	8.04318e-08	0.165705	-0.00958029	0.0536938	0.85839	-0.0401171	0.276825	0.85839	-0.00917595	0.0536588	0.864219	-0.038065	0.276521	0.864219
blood_MEAN_PLATELET_VOL	pAN:exonic_gene_ld_p0_p100_maf_lf_block	331686	1.00927e-07	7.09968e-08	0.155152	0.00869829	0.010695	0.416044	0.145157	0.220275	0.416044	0.00965352	0.0107394	0.368712	0.16288	0.223445	0.368712
blood_MEAN_PLATELET_VOL	pAN:cS2G_promoter_ld_p0_p100_maf_common_block	808646	1.24465e-08	4.75427e-08	0.793479	-0.000125984	0.0366959	0.997261	-0.00994254	0.141787	0.997261	0.000511879	0.0368147	0.988906	-0.00764205	0.14232	0.988906
blood_MEAN_PLATELET_VOL	pAN:cS2G_promoter_ld_p0_p100_maf_lf_block	216124	2.32574e-08	3.78622e-08	0.53904	-0.000905043	0.00764639	0.905781	-0.0319154	0.223357	0.905781	-0.000139185	0.00760665	0.985401	-0.00950632	0.222699	0.985401
blood_MEAN_PLATELET_VOL	pAN:protein_domain_ld_p0_p100_maf_common_block	83382	-5.98343e-07	1.9899e-07	0.0026393	-0.0449236	0.0171072	0.00863918	-1.59321	0.893821	0.00863918	-0.0449032	0.0170963	0.00862734	-1.59289	0.891632	0.00862734
blood_MEAN_PLATELET_VOL	pAN:protein_domain_ld_p0_p100_maf_lf_block	44122	-5.07197e-08	5.13357e-08	0.323153	-0.000371465	0.0024943	0.881613	-0.0263016	0.124665	0.881613	-0.000256167	0.00250258	0.91847	-0.0215697	0.125465	0.91847
blood_MEAN_PLATELET_VOL	pAN:gene_ld_p0_p100_maf_common_block	1305493598	-3.73802e-10	7.08117e-10	0.597581	-0.447643	0.906102	0.621284	-0.0208955	0.0323736	0.621284	-0.499619	0.899427	0.578562	-0.0233285	0.0321111	0.578562
blood_MEAN_PLATELET_VOL	pAN:gene_ld_p0_p100_maf_lf_block	328356758	2.46812e-11	1.16722e-10	0.832534	-0.0637366	0.0465641	0.171063	-0.0076617	0.00415697	0.171063	-0.0050333	0.0406094	0.901359	-0.00103084	0.00427151	0.901359
blood_MEAN_PLATELET_VOL	pAN:exon_ld_n100_p0_maf_common_block	598522	-1.72201e-07	8.20399e-08	0.0358179	-0.0473705	0.0232177	0.0413226	-0.456188	0.26592	0.0413226	-0.0468313	0.0230366	0.042062	-0.449706	0.265089	0.042062
blood_MEAN_PLATELET_VOL	pAN:exon_ld_n100_p0_maf_lf_block	365634	-1.25725e-07	8.15441e-08	0.123122	-0.0121394	0.00783474	0.121278	-0.234153	0.209249	0.121278	-0.0106872	0.00785031	0.173396	-0.204382	0.204328	0.173396
blood_MEAN_PLATELET_VOL	pAN:exonic_gene_ld_n100_p0_maf_common_block	1284564	1.24163e-07	8.19957e-08	0.129961	-0.0060737	0.0658516	0.926513	-0.0142353	0.274723	0.926513	-0.00554627	0.0657356	0.93276	-0.0118474	0.274198	0.93276
blood_MEAN_PLATELET_VOL	pAN:exonic_gene_ld_n100_p0_maf_lf_block	884814	1.07509e-07	7.13408e-08	0.131817	0.0396884	0.0333938	0.234638	0.240489	0.226588	0.234638	0.0413743	0.0335119	0.216973	0.250964	0.228142	0.216973
blood_MEAN_PLATELET_VOL	pAN:cS2G_promoter_ld_n100_p0_maf_common_block	945624	1.32424e-08	4.44125e-08	0.765575	0.0174896	0.0401871	0.663413	0.0443519	0.1376	0.663413	0.0181111	0.0403824	0.653799	0.0463206	0.138181	0.653799
blood_MEAN_PLATELET_VOL	pAN:cS2G_promoter_ld_n100_p0_maf_lf_block	514018	7.36649e-08	4.23965e-08	0.0822949	0.0294241	0.0195267	0.131845	0.334324	0.245985	0.131845	0.0307813	0.0195006	0.114456	0.350169	0.245863	0.114456
blood_MEAN_PLATELET_VOL	pAN:protein_domain_ld_n100_p0_maf_common_block	104524	-6.08222e-07	1.87714e-07	0.00119466	-0.0558169	0.0203425	0.00607218	-1.50231	1.0064	0.00607218	-0.0558261	0.0202879	0.00592866	-1.50269	1.00426	0.00592866
blood_MEAN_PLATELET_VOL	pAN:protein_domain_ld_n100_p0_maf_lf_block	139614	-3.48779e-08	7.10845e-08	0.623672	0.00493631	0.0107049	0.644708	0.0664486	0.170721	0.644708	0.00509755	0.0106947	0.633615	0.0686901	0.170618	0.633615
blood_MEAN_PLATELET_VOL	pAN:gene_ld_n100_p0_maf_common_block	1429492714	-4.00797e-10	7.19829e-10	0.577667	-0.553623	1.00614	0.582152	-0.0226987	0.0319916	0.582152	-0.559949	0.992734	0.572722	-0.0229656	0.0315204	0.572722
blood_MEAN_PLATELET_VOL	pAN:gene_ld_n100_p0_maf_lf_block	714684858	2.62261e-11	1.70755e-10	0.877934	-0.0493886	0.123096	0.688258	-0.00280577	0.00560387	0.688258	0.040007	0.117827	0.734203	0.00161859	0.00560138	0.734203
blood_MEAN_PLATELET_VOL	pAN:H3K27ac_Hnisz_proxy_0_100_ld_p0_p100_maf_common_block	925540	-2.62911e-09	7.73623e-08	0.97289	0.0252152	0.0340182	0.458557	0.268174	0.31837	0.458557	0.0209052	0.028407	0.461782	0.220973	0.264552	0.461782
blood_MEAN_PLATELET_VOL	pAN:H3K27ac_Hnisz_proxy_0_100_ld_p0_p100_maf_lf_block	274424	2.42306e-08	7.71511e-08	0.75347	-0.00592286	0.00635648	0.351448	-0.303042	0.268554	0.351448	-0.00626053	0.00489287	0.200714	-0.31617	0.202768	0.200714
blood_MEAN_PLATELET_VOL	pAN:H3K27ac_PGC2_proxy_0_100_ld_p0_p100_maf_common_block	623644	1.11812e-09	6.6641e-08	0.986614	0.0186278	0.0296804	0.530258	0.194459	0.305408	0.530258	0.0157231	0.0249088	0.527892	0.162438	0.254021	0.527892
blood_MEAN_PLATELET_VOL	pAN:H3K27ac_PGC2_proxy_0_100_ld_p0_p100_maf_lf_block	186708	3.04019e-08	5.21422e-08	0.559854	-0.00477771	0.00422583	0.258225	-0.338951	0.245918	0.258225	-0.00500778	0.00451045	0.266886	-0.351661	0.269095	0.266886
blood_MEAN_PLATELET_VOL	pAN:H3K4me1_Trynka_proxy_0_100_ld_p0_p100_maf_common_block	916692	4.53353e-08	6.70904e-08	0.499209	0.0356004	0.0414566	0.390485	0.365694	0.386241	0.390485	0.0313474	0.0342533	0.360105	0.32113	0.318861	0.360105
blood_MEAN_PLATELET_VOL	pAN:H3K4me1_Trynka_proxy_0_100_ld_p0_p100_maf_lf_block	271512	-4.90621e-08	3.91733e-08	0.21041	-0.0117268	0.00476955	0.0139449	-0.668636	0.209798	0.0139449	-0.012059	0.0053195	0.0233937	-0.684272	0.254449	0.0233937
blood_MEAN_PLATELET_VOL	pAN:Intron_UCSC_proxy_0_100_ld_p0_p100_maf_common_block	882398	-1.36681e-09	4.14571e-08	0.973699	0.0230751	0.0318891	0.469308	0.408295	0.466234	0.469308	0.0189868	0.0237047	0.423147	0.334312	0.346001	0.423147
blood_MEAN_PLATELET_VOL	pAN:Intron_UCSC_proxy_0_100_ld_p0_p100_maf_lf_block	274280	-1.08758e-08	4.43578e-08	0.806314	-0.00423321	0.00718881	0.555954	-0.271366	0.392191	0.555954	-0.00456874	0.00556889	0.411986	-0.28565	0.304387	0.411986
blood_MEAN_PLATELET_VOL	pAN:Repressed_Hoffman_proxy_0_100_ld_p0_p100_maf_common_block	1090886	-8.46284e-08	4.83926e-08	0.0803274	-0.0492446	0.0204039	0.0158005	-5.25823	1.3836	0.0158005	-0.0542963	0.0202662	0.00738081	-5.75649	1.58796	0.00738081
blood_MEAN_PLATELET_VOL	pAN:Repressed_Hoffman_proxy_0_100_ld_p0_p100_maf_lf_block	307284	1.76276e-08	3.23723e-08	0.586078	0.00749904	0.00702694	0.285889	0.866942	0.722886	0.285889	0.00712574	0.00514438	0.166006	0.832127	0.524232	0.166006
blood_MEAN_PLATELET_VOL	pAN:SuperEnhancer_Hnisz_proxy_0_100_ld_p0_p100_maf_common_block	415780	3.06724e-08	9.48035e-08	0.746289	0.0165988	0.0208403	0.425756	0.258521	0.302489	0.425756	0.0146534	0.0190172	0.440984	0.226205	0.275403	0.440984
blood_MEAN_PLATELET_VOL	pAN:SuperEnhancer_Hnisz_proxy_0_100_ld_p0_p100_maf_lf_block	120996	-2.53467e-08	5.49202e-08	0.644427	-0.00541723	0.00319989	0.0904665	-0.485821	0.237203	0.0904665	-0.00556671	0.00316789	0.078879	-0.494597	0.243061	0.078879
blood_MEAN_PLATELET_VOL	pAN:Transcribed_Hoffman_proxy_0_100_ld_p0_p100_maf_common_block	708774	4.76997e-08	6.57273e-08	0.46801	0.0365319	0.0325418	0.261601	0.88861	0.649561	0.261601	0.0332552	0.0255087	0.192343	0.802667	0.527287	0.192343
blood_MEAN_PLATELET_VOL	pAN:Transcribed_Hoffman_proxy_0_100_ld_p0_p100_maf_lf_block	226870	3.57107e-08	3.84672e-08	0.35323	-0.0025776	0.00361775	0.476163	-0.214362	0.238628	0.476163	-0.00285496	0.00404506	0.480319	-0.231419	0.270133	0.480319
blood_MEAN_PLATELET_VOL	pAN:H3K27ac_Hnisz_proxy_0_100_ld_n100_p0_maf_common_block	1049574	5.20939e-08	7.70425e-08	0.498932	0.0591697	0.0523838	0.258669	0.557246	0.437568	0.258669	0.0443857	0.0334576	0.184633	0.419138	0.276122	0.184633
blood_MEAN_PLATELET_VOL	pAN:H3K27ac_Hnisz_proxy_0_100_ld_n100_p0_maf_lf_block	482238	3.09393e-08	5.94226e-08	0.6026	-0.022837	0.0198371	0.249641	-0.596172	0.508091	0.249641	-0.0329406	0.0141668	0.0200619	-0.87575	0.362191	0.0200619
blood_MEAN_PLATELET_VOL	pAN:H3K27ac_PGC2_proxy_0_100_ld_n100_p0_maf_common_block	705344	3.39042e-08	9.45365e-08	0.719867	0.0379162	0.0483311	0.432742	0.359382	0.442676	0.432742	0.0279759	0.0390665	0.473924	0.26861	0.351929	0.473924
blood_MEAN_PLATELET_VOL	pAN:H3K27ac_PGC2_proxy_0_100_ld_n100_p0_maf_lf_block	330300	1.60348e-08	7.05873e-08	0.820297	-0.0186905	0.0136887	0.172127	-0.691921	0.448925	0.172127	-0.0256168	0.0120421	0.0333975	-0.950098	0.382158	0.0333975
blood_MEAN_PLATELET_VOL	pAN:H3K4me1_Trynka_proxy_0_100_ld_n100_p0_maf_common_block	1055052	-7.15253e-08	6.77536e-08	0.29112	0.0153647	0.0584754	0.79274	0.124724	0.463208	0.79274	0.000531132	0.0386901	0.989047	-0.00476565	0.301412	0.989047
blood_MEAN_PLATELET_VOL	pAN:H3K4me1_Trynka_proxy_0_100_ld_n100_p0_maf_lf_block	492442	-1.02547e-07	5.90202e-08	0.0822994	-0.0349351	0.0179806	0.0520244	-1.03342	0.526809	0.0520244	-0.0452413	0.0132944	0.000666386	-1.34598	0.412379	0.000666386
blood_MEAN_PLATELET_VOL	pAN:Intron_UCSC_proxy_0_100_ld_n100_p0_maf_common_block	1000546	-8.1181e-08	6.75307e-08	0.229312	-0.00716595	0.0573384	0.900542	-0.127612	0.740975	0.900542	-0.0212106	0.0395942	0.592166	-0.344914	0.507309	0.592166
blood_MEAN_PLATELET_VOL	pAN:Intron_UCSC_proxy_0_100_ld_n100_p0_maf_lf_block	479822	-2.41733e-08	6.56856e-08	0.712861	-0.0107549	0.0244674	0.660256	-0.345622	0.794731	0.660256	-0.0208012	0.0166679	0.212037	-0.707267	0.553553	0.212037
blood_MEAN_PLATELET_VOL	pAN:Repressed_Hoffman_proxy_0_100_ld_n100_p0_maf_common_block	1222378	-2.12419e-08	7.11584e-08	0.765309	-0.0264866	0.0395633	0.503193	-2.57927	2.18938	0.503193	-0.043626	0.0443762	0.325562	-4.14922	2.57117	0.325562
blood_MEAN_PLATELET_VOL	pAN:Repressed_Hoffman_proxy_0_100_ld_n100_p0_maf_lf_block	508832	6.10934e-09	5.13946e-08	0.905377	0.0329668	0.0142083	0.0203276	2.40648	0.931709	0.0203276	0.0223677	0.0115764	0.0533367	1.6655	0.700728	0.0533367
blood_MEAN_PLATELET_VOL	pAN:SuperEnhancer_Hnisz_proxy_0_100_ld_n100_p0_maf_common_block	464622	8.7786e-08	1.25161e-07	0.483064	0.0454222	0.0450991	0.313856	0.657415	0.580464	0.313856	0.0388572	0.0396596	0.327201	0.563299	0.507252	0.327201
blood_MEAN_PLATELET_VOL	pAN:SuperEnhancer_Hnisz_proxy_0_100_ld_n100_p0_maf_lf_block	212544	-2.05466e-07	1.07194e-07	0.0552691	-0.0342923	0.016805	0.0412906	-1.66712	0.703515	0.0412906	-0.0387507	0.0160292	0.0156273	-1.88092	0.659632	0.0156273
blood_MEAN_PLATELET_VOL	pAN:Transcribed_Hoffman_proxy_0_100_ld_n100_p0_maf_common_block	797776	9.43303e-08	9.38444e-08	0.314812	0.0397083	0.059495	0.504502	0.855662	0.999771	0.504502	0.0285212	0.0441181	0.517973	0.617697	0.739028	0.517973
blood_MEAN_PLATELET_VOL	pAN:Transcribed_Hoffman_proxy_0_100_ld_n100_p0_maf_lf_block	394676	-3.83714e-09	6.91326e-08	0.955737	-0.00940066	0.0184703	0.610779	-0.370155	0.748518	0.610779	-0.0176648	0.0143901	0.219611	-0.74233	0.583523	0.219611
blood_MEAN_PLATELET_VOL	pAN:DGF_ENCODE_proxy_0_1000_ld_p0_p100_maf_common_block	764622	-3.24447e-08	5.85901e-08	0.579744	-0.0214321	0.0381653	0.574416	-0.154891	0.223572	0.574416	-0.0190939	0.0381979	0.617169	-0.142403	0.224829	0.617169
blood_MEAN_PLATELET_VOL	pAN:DGF_ENCODE_proxy_0_1000_ld_p0_p100_maf_lf_block	215868	1.1343e-08	2.72972e-08	0.67775	-0.0127602	0.00661948	0.0538961	-0.672458	0.24926	0.0538961	-0.010973	0.0061064	0.0723414	-0.57755	0.241167	0.0723414
blood_MEAN_PLATELET_VOL	pAN:DHS_Trynka_proxy_0_1000_ld_p0_p100_maf_common_block	1237814	1.16716e-08	4.21271e-08	0.781737	0.00520852	0.035736	0.884119	0.0144484	0.163568	0.884119	0.00974111	0.0336015	0.771892	0.0337661	0.154668	0.771892
blood_MEAN_PLATELET_VOL	pAN:DHS_Trynka_proxy_0_1000_ld_p0_p100_maf_lf_block	329756	-1.3731e-08	3.83397e-08	0.720238	-0.0274616	0.00827856	0.000909266	-0.838893	0.180383	0.000909266	-0.0244455	0.00763352	0.00136296	-0.743869	0.186567	0.00136296
blood_MEAN_PLATELET_VOL	pAN:DHS_peaks_Trynka_proxy_0_1000_ld_p0_p100_maf_common_block	582970	4.22696e-08	6.83623e-08	0.536366	0.0128448	0.0274245	0.639521	0.088175	0.229412	0.639521	0.0146723	0.0267213	0.582945	0.101056	0.2254	0.582945
blood_MEAN_PLATELET_VOL	pAN:DHS_peaks_Trynka_proxy_0_1000_ld_p0_p100_maf_lf_block	160352	-4.95714e-08	5.25713e-08	0.345713	-0.0187551	0.0059774	0.00170293	-0.97673	0.229341	0.00170293	-0.017402	0.00563447	0.00201171	-0.904342	0.232782	0.00201171
blood_MEAN_PLATELET_VOL	pAN:Enhancer_Hoffman_proxy_0_1000_ld_p0_p100_maf_common_block	476738	-2.16501e-08	5.59711e-08	0.698897	-0.019485	0.0245443	0.42727	-0.0948684	0.123069	0.42727	-0.017429	0.0240911	0.469395	-0.0860876	0.120389	0.469395
blood_MEAN_PLATELET_VOL	pAN:Enhancer_Hoffman_proxy_0_1000_ld_p0_p100_maf_lf_block	125330	-8.27617e-08	3.92777e-08	0.0351096	-0.0168456	0.00550919	0.00223027	-0.913939	0.284543	0.00223027	-0.0156002	0.00520126	0.00270586	-0.844221	0.282092	0.00270586
blood_MEAN_PLATELET_VOL	pAN:FetalDHS_Trynka_proxy_0_1000_ld_p0_p100_maf_common_block	535734	8.4643e-09	7.26077e-08	0.907196	0.00611226	0.0241874	0.800497	0.0364664	0.158777	0.800497	0.00789755	0.0229266	0.730493	0.0461127	0.150656	0.730493
blood_MEAN_PLATELET_VOL	pAN:FetalDHS_Trynka_proxy_0_1000_ld_p0_p100_maf_lf_block	146378	-3.67704e-08	4.67231e-08	0.431291	-0.0174806	0.00586483	0.00287697	-0.698045	0.191651	0.00287697	-0.0161961	0.00550718	0.00327247	-0.644816	0.190839	0.00327247
blood_MEAN_PLATELET_VOL	pAN:H3K27ac_Hnisz_proxy_0_1000_ld_p0_p100_maf_common_block	7731112	2.9152e-09	1.80635e-08	0.871789	-0.1122	0.0773137	0.146715	-0.158196	0.102461	0.146715	-0.0736163	0.0508821	0.147952	-0.103756	0.0675013	0.147952
blood_MEAN_PLATELET_VOL	pAN:H3K27ac_Hnisz_proxy_0_1000_ld_p0_p100_maf_lf_block	1997882	-1.16827e-08	1.73831e-08	0.501536	-0.0635772	0.0210785	0.00255958	-0.495569	0.11365	0.00255958	-0.0417732	0.0133532	0.00175804	-0.325774	0.0691608	0.00175804
blood_MEAN_PLATELET_VOL	pAN:H3K27ac_PGC2_proxy_0_1000_ld_p0_p100_maf_common_block	4792426	-7.87036e-09	1.74521e-08	0.652012	-0.103145	0.0539451	0.0558718	-0.151798	0.0760479	0.0558718	-0.0797783	0.0433423	0.0656721	-0.11807	0.060355	0.0656721
blood_MEAN_PLATELET_VOL	pAN:H3K27ac_PGC2_proxy_0_1000_ld_p0_p100_maf_lf_block	1251068	5.128e-10	1.43826e-08	0.971558	-0.0461115	0.0193746	0.0173129	-0.538589	0.155413	0.0173129	-0.0326622	0.0146954	0.0262422	-0.383651	0.117274	0.0262422
blood_MEAN_PLATELET_VOL	pAN:H3K4me1_Trynka_proxy_0_1000_ld_p0_p100_maf_common_block	6744294	-3.99775e-09	1.70874e-08	0.815017	-0.104075	0.0695428	0.134508	-0.14394	0.0927719	0.134508	-0.0716838	0.0521688	0.169419	-0.0986514	0.0697439	0.169419
blood_MEAN_PLATELET_VOL	pAN:H3K4me1_Trynka_proxy_0_1000_ld_p0_p100_maf_lf_block	1765080	3.22539e-09	1.41766e-08	0.820024	-0.0603694	0.0258665	0.019602	-0.594939	0.159338	0.019602	-0.0415679	0.0189098	0.0279335	-0.41163	0.115741	0.0279335
blood_MEAN_PLATELET_VOL	pAN:H3K4me1_peaks_Trynka_proxy_0_1000_ld_p0_p100_maf_common_block	1333760	-2.03986e-08	3.72196e-08	0.58365	-0.0460805	0.0375225	0.219418	-0.187283	0.130961	0.219418	-0.0405997	0.0370178	0.272745	-0.167903	0.128583	0.272745
blood_MEAN_PLATELET_VOL	pAN:H3K4me1_peaks_Trynka_proxy_0_1000_ld_p0_p100_maf_lf_block	375606	-7.4999e-09	2.01247e-08	0.709393	-0.023685	0.00942575	0.0119777	-0.742412	0.217149	0.0119777	-0.0200506	0.0083235	0.0159998	-0.628735	0.195114	0.0159998
blood_MEAN_PLATELET_VOL	pAN:H3K4me3_Trynka_proxy_0_1000_ld_p0_p100_maf_common_block	1737482	-2.05935e-08	2.81339e-08	0.464179	-0.0670557	0.0427249	0.116537	-0.155386	0.0921263	0.116537	-0.0592707	0.0416969	0.155182	-0.138743	0.0892081	0.155182
blood_MEAN_PLATELET_VOL	pAN:H3K4me3_Trynka_proxy_0_1000_ld_p0_p100_maf_lf_block	484074	-1.66178e-08	1.87067e-08	0.374361	-0.0323309	0.0129324	0.0124197	-0.661406	0.154508	0.0124197	-0.0274084	0.011167	0.0141115	-0.5611	0.13505	0.0141115
blood_MEAN_PLATELET_VOL	pAN:H3K9ac_Trynka_proxy_0_1000_ld_p0_p100_maf_common_block	1584146	-1.73535e-08	4.05347e-08	0.668567	-0.0651469	0.0504476	0.196572	-0.145977	0.131548	0.196572	-0.0579964	0.0470969	0.218163	-0.130683	0.121259	0.218163
blood_MEAN_PLATELET_VOL	pAN:H3K9ac_Trynka_proxy_0_1000_ld_p0_p100_maf_lf_block	449198	-8.93779e-09	2.51531e-08	0.722338	-0.0310615	0.0120774	0.0101153	-0.739611	0.168985	0.0101153	-0.0264278	0.0105709	0.0124176	-0.630756	0.148875	0.0124176
blood_MEAN_PLATELET_VOL	pAN:Intron_UCSC_proxy_0_1000_ld_p0_p100_maf_common_block	7484454	8.70892e-09	1.10676e-08	0.431352	-0.0475786	0.0719654	0.508528	-0.116363	0.157227	0.508528	-0.010366	0.0519607	0.841874	-0.0236836	0.11301	0.841874
blood_MEAN_PLATELET_VOL	pAN:Intron_UCSC_proxy_0_1000_ld_p0_p100_maf_lf_block	2047162	-7.49586e-10	7.10215e-09	0.915945	-0.0453233	0.0201527	0.0245128	-0.448926	0.142977	0.0245128	-0.0230466	0.011388	0.0429945	-0.229828	0.0822377	0.0429945
blood_MEAN_PLATELET_VOL	pAN:Promoter_UCSC_proxy_0_1000_ld_p0_p100_maf_common_block	871824	-2.51385e-08	3.51059e-08	0.473944	-0.0418741	0.0280577	0.135586	-0.167271	0.114812	0.135586	-0.0376446	0.0264991	0.155434	-0.149612	0.109671	0.155434
blood_MEAN_PLATELET_VOL	pAN:Promoter_UCSC_proxy_0_1000_ld_p0_p100_maf_lf_block	230998	-4.17745e-08	2.29948e-08	0.0692642	-0.017505	0.006066	0.00390468	-0.482128	0.123188	0.00390468	-0.0150344	0.00543046	0.00563104	-0.414847	0.111228	0.00563104
blood_MEAN_PLATELET_VOL	pAN:Repressed_Hoffman_proxy_0_1000_ld_p0_p100_maf_common_block	7477910	1.15022e-08	1.083e-08	0.288206	0.0254474	0.0416105	0.540828	0.572608	0.66527	0.540828	0.0602757	0.0457049	0.187235	1.47701	0.800745	0.187235
blood_MEAN_PLATELET_VOL	pAN:Repressed_Hoffman_proxy_0_1000_ld_p0_p100_maf_lf_block	1868512	2.36927e-09	9.6076e-09	0.805215	0.0102434	0.00957761	0.284837	0.226423	0.201157	0.284837	0.0296333	0.0108608	0.00636283	0.657196	0.257082	0.00636283
blood_MEAN_PLATELET_VOL	pAN:SuperEnhancer_Hnisz_proxy_0_1000_ld_p0_p100_maf_common_block	3546282	-1.96512e-08	2.6482e-08	0.458051	-0.0900615	0.0589162	0.126354	-0.178483	0.115662	0.126354	-0.0721743	0.0511291	0.158065	-0.143249	0.0998687	0.158065
blood_MEAN_PLATELET_VOL	pAN:SuperEnhancer_Hnisz_proxy_0_1000_ld_p0_p100_maf_lf_block	895420	-4.41522e-09	1.8173e-08	0.80804	-0.0375216	0.0130566	0.00405618	-0.507185	0.120352	0.00405618	-0.027671	0.00985905	0.00500577	-0.374897	0.0903491	0.00500577
blood_MEAN_PLATELET_VOL	pAN:TFBS_ENCODE_proxy_0_1000_ld_p0_p100_maf_common_block	1285164	1.02239e-08	4.05466e-08	0.800924	-0.0188004	0.0396911	0.635736	-0.0558489	0.114183	0.635736	-0.0138289	0.0389604	0.722629	-0.0428356	0.111935	0.722629
blood_MEAN_PLATELET_VOL	pAN:TFBS_ENCODE_proxy_0_1000_ld_p0_p100_maf_lf_block	329300	9.70595e-09	2.72257e-08	0.721466	-0.0195839	0.00982676	0.0462712	-0.48177	0.161849	0.0462712	-0.0165182	0.00892878	0.0643135	-0.406125	0.155706	0.0643135
blood_MEAN_PLATELET_VOL	pAN:Transcribed_Hoffman_proxy_0_1000_ld_p0_p100_maf_common_block	4387156	-3.09758e-08	2.16105e-08	0.151752	-0.100614	0.0790114	0.20287	-0.397522	0.28436	0.20287	-0.0809687	0.0672778	0.228783	-0.319333	0.240313	0.228783
blood_MEAN_PLATELET_VOL	pAN:Transcribed_Hoffman_proxy_0_1000_ld_p0_p100_maf_lf_block	1261680	-3.04179e-08	1.91965e-08	0.113068	-0.0462267	0.021243	0.0295488	-0.634176	0.189842	0.0295488	-0.0333381	0.0168593	0.0479922	-0.460345	0.15558	0.0479922
blood_MEAN_PLATELET_VOL	pAN:Vahedi_Tcell_SE_proxy_0_1000_ld_p0_p100_maf_common_block	373640	7.62692e-08	5.13596e-08	0.137543	0.0130772	0.0174352	0.453227	0.158586	0.237916	0.453227	0.0149465	0.017146	0.383364	0.182208	0.236408	0.383364
blood_MEAN_PLATELET_VOL	pAN:Vahedi_Tcell_SE_proxy_0_1000_ld_p0_p100_maf_lf_block	113620	-1.05373e-08	6.78078e-08	0.876507	-0.00735109	0.00793715	0.354362	-0.53146	0.410769	0.354362	-0.00611566	0.00771715	0.428082	-0.46682	0.412841	0.428082
blood_MEAN_PLATELET_VOL	pAN:Vahedi_Tcell_TE_proxy_0_1000_ld_p0_p100_maf_common_block	435424	1.79915e-08	3.5612e-08	0.613411	-0.00260652	0.0146041	0.858347	-0.0886003	0.312063	0.858347	-0.000456342	0.0144684	0.974838	-0.0467945	0.30964	0.974838
blood_MEAN_PLATELET_VOL	pAN:Vahedi_Tcell_TE_proxy_0_1000_ld_p0_p100_maf_lf_block	110928	3.31916e-08	4.47397e-08	0.458159	-0.000905425	0.00499907	0.856274	-0.237929	0.530927	0.856274	0.000305338	0.00479579	0.949235	-0.0857751	0.540954	0.949235
blood_MEAN_PLATELET_VOL	pAN:DGF_ENCODE_proxy_0_1000_ld_n100_p0_maf_common_block	933912	-5.61958e-08	5.44795e-08	0.302305	-0.0126872	0.0381613	0.73954	-0.0490323	0.204246	0.73954	-0.0121087	0.0389503	0.755895	-0.0474681	0.207762	0.755895
blood_MEAN_PLATELET_VOL	pAN:DGF_ENCODE_proxy_0_1000_ld_n100_p0_maf_lf_block	466130	3.86844e-08	3.77716e-08	0.305756	-0.00590474	0.0143323	0.680347	-0.151955	0.295991	0.680347	-0.00349251	0.0145606	0.810439	-0.101028	0.305642	0.810439
blood_MEAN_PLATELET_VOL	pAN:DHS_Trynka_proxy_0_1000_ld_n100_p0_maf_common_block	1524052	-2.25888e-08	5.3059e-08	0.670305	0.0553309	0.0501833	0.270212	0.201757	0.190677	0.270212	0.0579227	0.0475539	0.223208	0.21142	0.179429	0.223208
blood_MEAN_PLATELET_VOL	pAN:DHS_Trynka_proxy_0_1000_ld_n100_p0_maf_lf_block	739436	-2.65298e-09	4.22773e-08	0.949964	-0.0301083	0.0154708	0.051638	-0.359506	0.249673	0.051638	-0.0249176	0.0145664	0.0871505	-0.29526	0.234925	0.0871505
blood_MEAN_PLATELET_VOL	pAN:DHS_peaks_Trynka_proxy_0_1000_ld_n100_p0_maf_common_block	719692	4.40999e-08	8.21143e-08	0.591229	0.0510654	0.0380672	0.179773	0.333383	0.262716	0.179773	0.0516147	0.0367803	0.16052	0.33704	0.252464	0.16052
blood_MEAN_PLATELET_VOL	pAN:DHS_peaks_Trynka_proxy_0_1000_ld_n100_p0_maf_lf_block	360696	-9.1527e-08	6.87946e-08	0.183374	-0.0292653	0.0167014	0.0797276	-0.607278	0.379583	0.0797276	-0.027287	0.0163186	0.0944968	-0.56637	0.371573	0.0944968
blood_MEAN_PLATELET_VOL	pAN:Enhancer_Hoffman_proxy_0_1000_ld_n100_p0_maf_common_block	571982	5.34626e-08	6.70673e-08	0.425365	0.0384946	0.0294851	0.191701	0.153988	0.123215	0.191701	0.0401329	0.0290324	0.166865	0.15933	0.122305	0.166865
blood_MEAN_PLATELET_VOL	pAN:Enhancer_Hoffman_proxy_0_1000_ld_n100_p0_maf_lf_block	276686	-3.67435e-08	4.23283e-08	0.385362	-0.0167576	0.0109969	0.127547	-0.411436	0.25917	0.127547	-0.0143201	0.010708	0.181119	-0.354013	0.25327	0.181119
blood_MEAN_PLATELET_VOL	pAN:FetalDHS_Trynka_proxy_0_1000_ld_n100_p0_maf_common_block	662628	1.0546e-07	9.79829e-08	0.28179	0.0710933	0.0421191	0.0914284	0.357892	0.219328	0.0914284	0.0718026	0.0398462	0.0715468	0.361101	0.205878	0.0715468
blood_MEAN_PLATELET_VOL	pAN:FetalDHS_Trynka_proxy_0_1000_ld_n100_p0_maf_lf_block	337032	2.74762e-08	5.29413e-08	0.603765	-0.0146206	0.0127453	0.251323	-0.219989	0.237515	0.251323	-0.0126056	0.0123397	0.306996	-0.188113	0.228663	0.306996
blood_MEAN_PLATELET_VOL	pAN:H3K27ac_Hnisz_proxy_0_1000_ld_n100_p0_maf_common_block	9322812	-7.78833e-09	2.37383e-08	0.742843	-0.0697615	0.10045	0.487376	-0.079192	0.111505	0.487376	-0.0320064	0.0752038	0.670402	-0.0355167	0.0827997	0.670402
blood_MEAN_PLATELET_VOL	pAN:H3K27ac_Hnisz_proxy_0_1000_ld_n100_p0_maf_lf_block	4228694	-2.16287e-09	1.4485e-08	0.881303	-0.0825687	0.0369924	0.0256121	-0.291214	0.11283	0.0256121	-0.0367493	0.0252617	0.145741	-0.130622	0.0793212	0.145741
blood_MEAN_PLATELET_VOL	pAN:H3K27ac_PGC2_proxy_0_1000_ld_n100_p0_maf_common_block	5781286	-2.25376e-08	1.83011e-08	0.218142	-0.0535767	0.067999	0.430753	-0.0614814	0.0839142	0.430753	-0.0312655	0.0606287	0.606072	-0.0341528	0.0745154	0.606072
blood_MEAN_PLATELET_VOL	pAN:H3K27ac_PGC2_proxy_0_1000_ld_n100_p0_maf_lf_block	2676166	5.89697e-09	1.635e-08	0.718345	-0.0569966	0.0342277	0.0958686	-0.295735	0.143618	0.0958686	-0.0288772	0.0263302	0.272757	-0.153584	0.113938	0.272757
blood_MEAN_PLATELET_VOL	pAN:H3K4me1_Trynka_proxy_0_1000_ld_n100_p0_maf_common_block	8206518	7.40137e-09	1.90135e-08	0.697077	-0.0393443	0.0857031	0.646179	-0.0414304	0.094819	0.646179	-0.00879729	0.0699836	0.899966	-0.00567943	0.0765069	0.899966
blood_MEAN_PLATELET_VOL	pAN:H3K4me1_Trynka_proxy_0_1000_ld_n100_p0_maf_lf_block	3824946	-6.1809e-09	1.54472e-08	0.68906	-0.102796	0.0472018	0.0294208	-0.441155	0.153287	0.0294208	-0.0633615	0.0340617	0.0628574	-0.275171	0.109168	0.0628574
blood_MEAN_PLATELET_VOL	pAN:H3K4me1_peaks_Trynka_proxy_0_1000_ld_n100_p0_maf_common_block	1644034	8.85412e-09	3.5319e-08	0.802054	0.0209812	0.0469583	0.655016	0.0737924	0.144379	0.655016	0.0250923	0.0453219	0.57982	0.0866307	0.138553	0.57982
blood_MEAN_PLATELET_VOL	pAN:H3K4me1_peaks_Trynka_proxy_0_1000_ld_n100_p0_maf_lf_block	832118	2.27292e-09	2.5376e-08	0.928629	-0.0288792	0.017443	0.0977973	-0.380829	0.232648	0.0977973	-0.0219705	0.0158752	0.166375	-0.288097	0.211957	0.166375
blood_MEAN_PLATELET_VOL	pAN:H3K4me3_Trynka_proxy_0_1000_ld_n100_p0_maf_common_block	2096184	1.08166e-08	2.93763e-08	0.712719	0.0294661	0.0481756	0.540777	0.0553821	0.0906621	0.540777	0.0360615	0.0458841	0.431911	0.067357	0.0858517	0.431911
blood_MEAN_PLATELET_VOL	pAN:H3K4me3_Trynka_proxy_0_1000_ld_n100_p0_maf_lf_block	1063578	-1.60292e-08	2.35307e-08	0.495742	-0.0400872	0.0235176	0.0882763	-0.346889	0.155531	0.0882763	-0.0300942	0.0211578	0.154918	-0.263247	0.143986	0.154918
blood_MEAN_PLATELET_VOL	pAN:H3K9ac_Trynka_proxy_0_1000_ld_n100_p0_maf_common_block	1938478	-3.00617e-08	4.97123e-08	0.54537	-0.0123143	0.0688313	0.858012	-0.0164878	0.137869	0.858012	-0.00609446	0.0649518	0.925244	-0.00518721	0.129319	0.925244
blood_MEAN_PLATELET_VOL	pAN:H3K9ac_Trynka_proxy_0_1000_ld_n100_p0_maf_lf_block	993438	-7.68416e-09	2.7993e-08	0.783698	-0.0382072	0.019936	0.0553021	-0.376776	0.156223	0.0553021	-0.0287609	0.0179852	0.109789	-0.285675	0.144734	0.109789
blood_MEAN_PLATELET_VOL	pAN:Intron_UCSC_proxy_0_1000_ld_n100_p0_maf_common_block	9091406	1.88421e-08	1.36858e-08	0.168585	-0.0366716	0.0939925	0.696423	-0.070016	0.170015	0.696423	0.000463175	0.0744703	0.995038	0.00469714	0.133413	0.995038
blood_MEAN_PLATELET_VOL	pAN:Intron_UCSC_proxy_0_1000_ld_n100_p0_maf_lf_block	4319756	7.08748e-10	1.10823e-08	0.949007	-0.0790785	0.0427673	0.0644517	-0.36028	0.168485	0.0644517	-0.0318906	0.0248655	0.199659	-0.147446	0.100498	0.199659
blood_MEAN_PLATELET_VOL	pAN:Promoter_UCSC_proxy_0_1000_ld_n100_p0_maf_common_block	1030152	-3.93149e-10	4.55958e-08	0.99312	0.00237034	0.0410937	0.954003	0.014129	0.141099	0.954003	0.00635609	0.0402503	0.874525	0.028184	0.137665	0.874525
blood_MEAN_PLATELET_VOL	pAN:Promoter_UCSC_proxy_0_1000_ld_n100_p0_maf_lf_block	501216	-3.44099e-08	2.78732e-08	0.21701	-0.0198402	0.0130476	0.128359	-0.235934	0.146222	0.128359	-0.0145683	0.01211	0.228978	-0.17475	0.136375	0.228978
blood_MEAN_PLATELET_VOL	pAN:Repressed_Hoffman_proxy_0_1000_ld_n100_p0_maf_common_block	8925108	-1.44401e-08	1.5132e-08	0.339944	-0.081297	0.0806681	0.313553	-1.58137	1.14865	0.313553	-0.0498426	0.0730441	0.495009	-0.879818	0.994374	0.495009
blood_MEAN_PLATELET_VOL	pAN:Repressed_Hoffman_proxy_0_1000_ld_n100_p0_maf_lf_block	3655692	2.6034e-09	1.07837e-08	0.80923	0.00532194	0.0195188	0.785117	0.0650664	0.207551	0.785117	0.041398	0.0211782	0.050613	0.489645	0.237654	0.050613
blood_MEAN_PLATELET_VOL	pAN:SuperEnhancer_Hnisz_proxy_0_1000_ld_n100_p0_maf_common_block	4233048	-1.7886e-08	3.11349e-08	0.565652	-0.0412105	0.0739119	0.577143	-0.0650891	0.122503	0.577143	-0.0237675	0.0677707	0.72581	-0.0367292	0.111299	0.72581
blood_MEAN_PLATELET_VOL	pAN:SuperEnhancer_Hnisz_proxy_0_1000_ld_n100_p0_maf_lf_block	1907102	1.7567e-08	1.72073e-08	0.307299	-0.0481034	0.023883	0.0439963	-0.292082	0.128767	0.0439963	-0.0272398	0.0193764	0.159776	-0.167011	0.106882	0.159776
blood_MEAN_PLATELET_VOL	pAN:TFBS_ENCODE_proxy_0_1000_ld_n100_p0_maf_common_block	1519618	4.30362e-08	4.38907e-08	0.326824	0.0698739	0.0530347	0.187667	0.164855	0.121197	0.187667	0.0729915	0.0530708	0.16902	0.171402	0.121019	0.16902
blood_MEAN_PLATELET_VOL	pAN:TFBS_ENCODE_proxy_0_1000_ld_n100_p0_maf_lf_block	695616	3.01784e-08	2.6574e-08	0.256108	-0.00886205	0.0145797	0.543298	-0.0941295	0.143781	0.543298	-0.00379182	0.0135126	0.779007	-0.0418546	0.135227	0.779007
blood_MEAN_PLATELET_VOL	pAN:Transcribed_Hoffman_proxy_0_1000_ld_n100_p0_maf_common_block	5309698	-4.92615e-08	2.87579e-08	0.0867179	-0.140683	0.111482	0.206973	-0.432143	0.348821	0.206973	-0.123367	0.0971337	0.204058	-0.379642	0.301545	0.204058
blood_MEAN_PLATELET_VOL	pAN:Transcribed_Hoffman_proxy_0_1000_ld_n100_p0_maf_lf_block	2683116	-1.79542e-08	1.91981e-08	0.349679	-0.0745581	0.0407901	0.0675722	-0.46163	0.20799	0.0675722	-0.0486956	0.0324967	0.134009	-0.30686	0.166472	0.134009
blood_MEAN_PLATELET_VOL	pAN:Vahedi_Tcell_SE_proxy_0_1000_ld_n100_p0_maf_common_block	450748	8.1649e-08	5.32489e-08	0.12519	0.0288429	0.0212176	0.174024	0.309213	0.223398	0.174024	0.0306833	0.0210418	0.144782	0.32757	0.222211	0.144782
blood_MEAN_PLATELET_VOL	pAN:Vahedi_Tcell_SE_proxy_0_1000_ld_n100_p0_maf_lf_block	247626	-2.55967e-09	6.68549e-08	0.969459	-0.00788798	0.016945	0.641571	-0.295881	0.451804	0.641571	-0.00519214	0.0165295	0.753435	-0.235028	0.455108	0.753435
blood_MEAN_PLATELET_VOL	pAN:Vahedi_Tcell_TE_proxy_0_1000_ld_n100_p0_maf_common_block	525678	4.30167e-09	3.82961e-08	0.910565	-0.000386525	0.0197218	0.984363	0.0530788	0.388699	0.984363	0.00169087	0.0200459	0.932778	0.0860839	0.381747	0.932778
blood_MEAN_PLATELET_VOL	pAN:Vahedi_Tcell_TE_proxy_0_1000_ld_n100_p0_maf_lf_block	231648	1.46919e-08	4.83118e-08	0.761047	-0.00203463	0.0106875	0.849015	-0.145854	0.576532	0.849015	0.000426814	0.0103828	0.96721	-0.000138748	0.582176	0.96721
blood_MEAN_SPHERED_CELL_VOL	pAN:proxy_0_100_ld_p0_p100_maf_common_block	2343178	-3.79545e-08	2.73984e-08	0.165967	-0.049976	0.0335848	0.136736	-0.353584	0.20593	0.136736	0	0	1	0	0	1
blood_MEAN_SPHERED_CELL_VOL	pAN:proxy_0_100_ld_p0_p100_maf_lf_block	670340	-4.24828e-08	2.0933e-08	0.0424112	-0.00912555	0.0127814	0.475244	-0.703775	0.746655	0.475244	0	0	1	0	0	1
blood_MEAN_SPHERED_CELL_VOL	pAN:proxy_100_1000_ld_p0_p100_maf_common_block	18149332	-5.11776e-09	7.96897e-09	0.520736	-0.0321215	0.0874527	0.713394	-0.035428	0.0952097	0.713394	0	0	1	0	0	1
blood_MEAN_SPHERED_CELL_VOL	pAN:proxy_100_1000_ld_p0_p100_maf_lf_block	4508486	9.10288e-09	4.63567e-09	0.0495695	0.0403232	0.0264887	0.127939	0.602011	0.348851	0.127939	0	0	1	0	0	1
blood_MEAN_SPHERED_CELL_VOL	pAN:proxy_1000_10000_ld_p0_p100_maf_common_block	166839954	6.30732e-10	9.55327e-10	0.509109	0.123118	0.157273	0.433726	0.0184216	0.0245498	0.433726	-1.19341e-08	1.4824e-08	0.420789	-1.79081e-09	2.31337e-09	0.420789
blood_MEAN_SPHERED_CELL_VOL	pAN:proxy_1000_10000_ld_p0_p100_maf_lf_block	40294866	-1.5323e-09	6.20269e-10	0.0134968	-0.0660837	0.0254212	0.00933445	-0.144995	0.0498865	0.00933445	6.62967e-09	2.52084e-09	0.00853978	1.45428e-08	4.95755e-09	0.00853978
blood_MEAN_SPHERED_CELL_VOL	pAN:proxy_0_100_ld_n100_p0_maf_common_block	2700388	-2.65867e-08	4.14503e-08	0.521255	-0.0491473	0.0481586	0.307477	-0.292812	0.27735	0.307477	0	0	1	0	0	1
blood_MEAN_SPHERED_CELL_VOL	pAN:proxy_0_100_ld_n100_p0_maf_lf_block	1215854	1.20592e-08	4.06574e-08	0.766767	-0.00504896	0.0254253	0.842591	-0.192754	0.7913	0.842591	0	0	1	0	0	1
blood_MEAN_SPHERED_CELL_VOL	pAN:proxy_100_1000_ld_n100_p0_maf_common_block	22423426	1.32684e-09	8.91194e-09	0.881645	0.0721798	0.13079	0.581033	0.0688511	0.11474	0.581033	0	0	1	0	0	1
blood_MEAN_SPHERED_CELL_VOL	pAN:proxy_100_1000_ld_n100_p0_maf_lf_block	9958040	2.06765e-09	5.36197e-09	0.699783	0.0873932	0.0668302	0.190979	0.512414	0.348444	0.190979	0	0	1	0	0	1
blood_MEAN_SPHERED_CELL_VOL	pAN:proxy_1000_10000_ld_n100_p0_maf_common_block	205583736	9.34607e-10	8.99241e-10	0.298652	0.222545	0.176	0.206066	0.0286491	0.0224193	0.206066	-5.24214e-08	4.15639e-08	0.207228	-6.74377e-09	5.30197e-09	0.207228
blood_MEAN_SPHERED_CELL_VOL	pAN:proxy_1000_10000_ld_n100_p0_maf_lf_block	94095190	-1.3882e-09	6.77249e-10	0.0403881	-0.13613	0.0641567	0.0338514	-0.110038	0.0471415	0.0338514	0	0	1	0	0	1
blood_MEAN_SPHERED_CELL_VOL	pAN:exon_ld_p0_p100_maf_common_block	487000	-1.57324e-08	7.96171e-08	0.843357	0.00421678	0.0211744	0.842149	0.0604232	0.261953	0.842149	0.0050885	0.0211335	0.809727	0.0702649	0.260856	0.809727
blood_MEAN_SPHERED_CELL_VOL	pAN:exon_ld_p0_p100_maf_lf_block	160194	-1.07714e-08	1.96029e-08	0.582674	-0.00371319	0.0019409	0.0557319	-0.33486	0.151308	0.0557319	-0.00385209	0.00204156	0.059182	-0.346182	0.163496	0.059182
blood_MEAN_SPHERED_CELL_VOL	pAN:exonic_gene_ld_p0_p100_maf_common_block	1062226	2.693e-08	6.6322e-08	0.684707	0.0185314	0.0392777	0.637065	0.0779663	0.146392	0.637065	0.0193241	0.0393596	0.623454	0.0807319	0.146361	0.623454
blood_MEAN_SPHERED_CELL_VOL	pAN:exonic_gene_ld_p0_p100_maf_lf_block	331686	-1.02548e-08	1.3592e-08	0.450568	-0.00647536	0.00257845	0.0120273	-0.197229	0.0854357	0.0120273	-0.00657428	0.00269579	0.0147392	-0.200086	0.0899706	0.0147392
blood_MEAN_SPHERED_CELL_VOL	pAN:cS2G_promoter_ld_p0_p100_maf_common_block	808646	-2.14395e-08	3.86782e-08	0.579371	-0.0185236	0.0312967	0.553937	-0.0780126	0.115271	0.553937	-0.0174924	0.0309198	0.571574	-0.0741578	0.11445	0.571574
blood_MEAN_SPHERED_CELL_VOL	pAN:cS2G_promoter_ld_p0_p100_maf_lf_block	216124	-7.82518e-09	2.05923e-08	0.703941	-0.000103333	0.00478599	0.982775	0.0178521	0.483859	0.982775	-0.000247388	0.00494438	0.960095	0.00413249	0.5	0.960095
blood_MEAN_SPHERED_CELL_VOL	pAN:protein_domain_ld_p0_p100_maf_common_block	83382	-2.53952e-08	1.43187e-07	0.859229	-0.000527194	0.0104381	0.959719	-0.0113371	0.206472	0.959719	-0.00039916	0.010454	0.969542	-0.0094075	0.206452	0.969542
blood_MEAN_SPHERED_CELL_VOL	pAN:protein_domain_ld_p0_p100_maf_lf_block	44122	-3.83397e-08	3.49609e-08	0.272797	-0.00225522	0.00135699	0.0965261	-0.123145	0.0865018	0.0965261	-0.00224545	0.00134764	0.0956714	-0.122637	0.0859837	0.0956714
blood_MEAN_SPHERED_CELL_VOL	pAN:gene_ld_p0_p100_maf_common_block	1305493598	2.76505e-10	4.34363e-10	0.524402	0.362087	0.549962	0.510291	0.0125716	0.0166493	0.510291	0.348571	0.54976	0.526053	0.0121208	0.0166209	0.526053
blood_MEAN_SPHERED_CELL_VOL	pAN:gene_ld_p0_p100_maf_lf_block	328356758	-6.00317e-11	7.49831e-11	0.423361	-0.0315832	0.0284775	0.267405	-0.0130031	0.00771682	0.267405	-0.0180103	0.0230866	0.435322	-0.00744367	0.0069645	0.435322
blood_MEAN_SPHERED_CELL_VOL	pAN:exon_ld_n100_p0_maf_common_block	598522	-3.51293e-08	7.93734e-08	0.658068	0.0126579	0.0273847	0.64392	0.132471	0.267605	0.64392	0.0124097	0.027009	0.6459	0.129503	0.264194	0.6459
blood_MEAN_SPHERED_CELL_VOL	pAN:exon_ld_n100_p0_maf_lf_block	365634	-3.53044e-08	2.74969e-08	0.199161	-0.00679333	0.00564597	0.228892	-0.263618	0.193814	0.228892	-0.00743812	0.00585037	0.203589	-0.287213	0.203167	0.203589
blood_MEAN_SPHERED_CELL_VOL	pAN:exonic_gene_ld_n100_p0_maf_common_block	1284564	5.01422e-08	6.57715e-08	0.445839	0.0496444	0.048825	0.309257	0.155333	0.134994	0.309257	0.0491616	0.0486191	0.31194	0.153861	0.134664	0.31194
blood_MEAN_SPHERED_CELL_VOL	pAN:exonic_gene_ld_n100_p0_maf_lf_block	884814	2.06689e-08	2.4155e-08	0.392176	-0.00553279	0.0113433	0.62572	-0.0497198	0.101354	0.62572	-0.00607687	0.0114523	0.595678	-0.0547831	0.102393	0.595678
blood_MEAN_SPHERED_CELL_VOL	pAN:cS2G_promoter_ld_n100_p0_maf_common_block	945624	-1.75719e-08	3.72912e-08	0.637493	-0.00470907	0.0321005	0.883371	-0.0239276	0.108661	0.883371	-0.00494386	0.0319639	0.877081	-0.0244875	0.10807	0.877081
blood_MEAN_SPHERED_CELL_VOL	pAN:cS2G_promoter_ld_n100_p0_maf_lf_block	514018	3.85928e-09	2.72521e-08	0.887385	0.00589427	0.0144546	0.683436	0.263025	0.564753	0.683436	0.0052314	0.0146997	0.721927	0.237693	0.576134	0.721927
blood_MEAN_SPHERED_CELL_VOL	pAN:protein_domain_ld_n100_p0_maf_common_block	104524	2.09485e-08	1.30621e-07	0.872585	0.00653735	0.012283	0.594568	0.0766007	0.183601	0.594568	0.00657478	0.0122801	0.592373	0.0769048	0.183548	0.592373
blood_MEAN_SPHERED_CELL_VOL	pAN:protein_domain_ld_n100_p0_maf_lf_block	139614	-9.19615e-08	7.341e-08	0.210311	-0.0108808	0.00885672	0.219247	-0.172183	0.153503	0.219247	-0.0109352	0.00883256	0.215697	-0.17319	0.153135	0.215697
blood_MEAN_SPHERED_CELL_VOL	pAN:gene_ld_n100_p0_maf_common_block	1429492714	2.76416e-10	4.36679e-10	0.526737	0.511683	0.607878	0.399926	0.0160025	0.0164585	0.399926	0.416936	0.606727	0.491965	0.0130671	0.0164995	0.491965
blood_MEAN_SPHERED_CELL_VOL	pAN:gene_ld_n100_p0_maf_lf_block	714684858	-4.20655e-11	8.77382e-11	0.631623	-0.0395509	0.0655599	0.546323	-0.00665615	0.00800608	0.546323	-0.0191927	0.0587042	0.743713	-0.00329615	0.00753952	0.743713
blood_MEAN_SPHERED_CELL_VOL	pAN:H3K27ac_Hnisz_proxy_0_100_ld_p0_p100_maf_common_block	925540	-2.16166e-08	3.45328e-08	0.531332	-0.0277707	0.025172	0.269924	-0.256944	0.212157	0.269924	-0.00891057	0.0168051	0.595951	-0.0833207	0.143366	0.595951
blood_MEAN_SPHERED_CELL_VOL	pAN:H3K27ac_Hnisz_proxy_0_100_ld_p0_p100_maf_lf_block	274424	2.91029e-08	3.02278e-08	0.335655	0.00130046	0.0133156	0.922199	0.118615	1.30211	0.922199	0.00480271	0.0086333	0.578006	0.535477	0.859459	0.578006
blood_MEAN_SPHERED_CELL_VOL	pAN:H3K27ac_PGC2_proxy_0_100_ld_p0_p100_maf_common_block	623644	1.38381e-08	4.00623e-08	0.729783	-0.0146424	0.0221366	0.508318	-0.149895	0.207545	0.508318	-0.00193203	0.0164965	0.906767	-0.0231603	0.157787	0.906767
blood_MEAN_SPHERED_CELL_VOL	pAN:H3K27ac_PGC2_proxy_0_100_ld_p0_p100_maf_lf_block	186708	-3.55064e-08	1.13276e-07	0.753939	-0.0025933	0.00286505	0.365387	-0.374201	0.334557	0.365387	-0.000207018	0.00441412	0.962594	-0.0435824	0.536936	0.962594
blood_MEAN_SPHERED_CELL_VOL	pAN:H3K4me1_Trynka_proxy_0_100_ld_p0_p100_maf_common_block	916692	2.81384e-08	3.60296e-08	0.434815	-0.0127997	0.0293977	0.663273	-0.122048	0.241822	0.663273	0.00581104	0.020245	0.774085	0.046152	0.170233	0.774085
blood_MEAN_SPHERED_CELL_VOL	pAN:H3K4me1_Trynka_proxy_0_100_ld_p0_p100_maf_lf_block	271512	2.43024e-08	6.36754e-08	0.702713	0.00139372	0.0142914	0.922312	0.132616	1.4739	0.922312	0.00483939	0.00969984	0.61784	0.57097	1.02021	0.61784
blood_MEAN_SPHERED_CELL_VOL	pAN:Intron_UCSC_proxy_0_100_ld_p0_p100_maf_common_block	882398	5.57355e-08	3.63813e-08	0.125527	0.00255331	0.0245513	0.91717	0.0324197	0.368618	0.91717	0.020443	0.0184682	0.268323	0.33271	0.279253	0.268323
blood_MEAN_SPHERED_CELL_VOL	pAN:Intron_UCSC_proxy_0_100_ld_p0_p100_maf_lf_block	274280	5.51543e-09	3.73449e-08	0.882588	0.000517143	0.0137346	0.969965	0.016715	1.89786	0.969965	0.00399725	0.00910756	0.660739	0.638586	1.30422	0.660739
blood_MEAN_SPHERED_CELL_VOL	pAN:Repressed_Hoffman_proxy_0_100_ld_p0_p100_maf_common_block	1090886	5.67248e-09	3.01559e-08	0.850794	-0.00885205	0.012833	0.490328	-0.470629	0.512024	0.490328	0.0132537	0.018904	0.483239	0.62298	0.807815	0.483239
blood_MEAN_SPHERED_CELL_VOL	pAN:Repressed_Hoffman_proxy_0_100_ld_p0_p100_maf_lf_block	307284	1.4301e-08	1.83926e-08	0.436841	-0.00423571	0.00243026	0.0813512	-1.30724	0.617905	0.0813512	-0.000363863	0.00544919	0.946762	-0.113461	1.34784	0.946762
blood_MEAN_SPHERED_CELL_VOL	pAN:SuperEnhancer_Hnisz_proxy_0_100_ld_p0_p100_maf_common_block	415780	-3.89882e-08	5.36209e-08	0.467159	-0.0166716	0.0183544	0.36371	-0.269449	0.267128	0.36371	-0.00815872	0.0154827	0.598224	-0.133515	0.228421	0.598224
blood_MEAN_SPHERED_CELL_VOL	pAN:SuperEnhancer_Hnisz_proxy_0_100_ld_p0_p100_maf_lf_block	120996	2.80866e-08	1.01894e-07	0.782819	0.00230874	0.0129994	0.859034	0.476465	2.67614	0.859034	0.00385919	0.0109177	0.723728	0.873498	2.28949	0.723728
blood_MEAN_SPHERED_CELL_VOL	pAN:Transcribed_Hoffman_proxy_0_100_ld_p0_p100_maf_common_block	708774	-2.84139e-08	3.72438e-08	0.445512	-0.0217319	0.0249686	0.384099	-0.511302	0.498449	0.384099	-0.00739321	0.0186357	0.691571	-0.177044	0.376499	0.691571
blood_MEAN_SPHERED_CELL_VOL	pAN:Transcribed_Hoffman_proxy_0_100_ld_p0_p100_maf_lf_block	226870	2.1048e-08	2.25119e-08	0.349803	0.000599488	0.0112599	0.95754	0.0103475	1.57239	0.95754	0.00347623	0.0074818	0.6422	0.532996	1.12407	0.6422
blood_MEAN_SPHERED_CELL_VOL	pAN:H3K27ac_Hnisz_proxy_0_100_ld_n100_p0_maf_common_block	1049574	3.7164e-08	3.48845e-08	0.28672	-0.0048204	0.0339186	0.886988	-0.03544	0.258483	0.886988	0.0137995	0.0216459	0.523792	0.111394	0.163692	0.523792
blood_MEAN_SPHERED_CELL_VOL	pAN:H3K27ac_Hnisz_proxy_0_100_ld_n100_p0_maf_lf_block	482238	3.03118e-08	4.84487e-08	0.531545	-0.0048137	0.0165979	0.771802	-0.315182	0.843315	0.771802	-0.00284854	0.010596	0.788059	-0.196336	0.545635	0.788059
blood_MEAN_SPHERED_CELL_VOL	pAN:H3K27ac_PGC2_proxy_0_100_ld_n100_p0_maf_common_block	705344	-2.51049e-08	5.45915e-08	0.645611	-0.00844161	0.0320286	0.792115	-0.0641154	0.270595	0.792115	0.00407774	0.0252138	0.871521	0.0409228	0.210813	0.871521
blood_MEAN_SPHERED_CELL_VOL	pAN:H3K27ac_PGC2_proxy_0_100_ld_n100_p0_maf_lf_block	330300	-9.40851e-08	6.51478e-08	0.148689	-0.0167071	0.00943396	0.0765686	-1.18995	0.585088	0.0765686	-0.0153599	0.00919504	0.0948291	-1.10002	0.560129	0.0948291
blood_MEAN_SPHERED_CELL_VOL	pAN:H3K4me1_Trynka_proxy_0_100_ld_n100_p0_maf_common_block	1055052	1.9059e-08	4.35849e-08	0.661905	-0.0037571	0.036952	0.919015	-0.0278135	0.27523	0.919015	0.0149252	0.0249679	0.549991	0.11584	0.184305	0.549991
blood_MEAN_SPHERED_CELL_VOL	pAN:H3K4me1_Trynka_proxy_0_100_ld_n100_p0_maf_lf_block	492442	-8.22201e-09	5.08196e-08	0.871473	-0.00625955	0.0166773	0.707412	-0.414227	0.857029	0.707412	-0.00425498	0.0127504	0.738595	-0.289342	0.665988	0.738595
blood_MEAN_SPHERED_CELL_VOL	pAN:Intron_UCSC_proxy_0_100_ld_n100_p0_maf_common_block	1000546	4.39748e-08	4.80862e-08	0.360455	-0.00180909	0.0241249	0.940224	-0.0188058	0.325035	0.940224	0.0158796	0.0246488	0.519423	0.236014	0.333079	0.519423
blood_MEAN_SPHERED_CELL_VOL	pAN:Intron_UCSC_proxy_0_100_ld_n100_p0_maf_lf_block	479822	-1.12874e-08	4.14419e-08	0.78534	-0.00316333	0.0199429	0.873969	-0.358752	1.50379	0.873969	-0.00120931	0.0127141	0.924223	-0.170953	0.970187	0.924223
blood_MEAN_SPHERED_CELL_VOL	pAN:Repressed_Hoffman_proxy_0_100_ld_n100_p0_maf_common_block	1222378	-1.67465e-09	4.14077e-08	0.96774	-0.0202062	0.0193775	0.297055	-0.934204	0.752801	0.297055	0.0013801	0.0217763	0.949467	0.0370111	0.805762	0.949467
blood_MEAN_SPHERED_CELL_VOL	pAN:Repressed_Hoffman_proxy_0_100_ld_n100_p0_maf_lf_block	508832	-2.31033e-08	3.55168e-08	0.515377	-0.0069192	0.0116433	0.552334	-1.13856	1.64761	0.552334	-0.00485767	0.0105	0.643625	-0.822967	1.45658	0.643625
blood_MEAN_SPHERED_CELL_VOL	pAN:SuperEnhancer_Hnisz_proxy_0_100_ld_n100_p0_maf_common_block	464622	-8.22128e-08	7.13892e-08	0.24948	-0.016505	0.027512	0.548559	-0.234304	0.372291	0.548559	-0.0082367	0.0237561	0.728802	-0.120671	0.319964	0.728802
blood_MEAN_SPHERED_CELL_VOL	pAN:SuperEnhancer_Hnisz_proxy_0_100_ld_n100_p0_maf_lf_block	212544	2.37748e-09	8.71594e-08	0.978238	-0.00291114	0.0162639	0.857943	-0.410891	1.71833	0.857943	-0.00204397	0.0131515	0.876493	-0.294973	1.39102	0.876493
blood_MEAN_SPHERED_CELL_VOL	pAN:Transcribed_Hoffman_proxy_0_100_ld_n100_p0_maf_common_block	797776	-4.26551e-08	5.59477e-08	0.445815	-0.0301746	0.0283756	0.287601	-0.599285	0.546476	0.287601	-0.0160848	0.0233162	0.490285	-0.317065	0.43834	0.490285
blood_MEAN_SPHERED_CELL_VOL	pAN:Transcribed_Hoffman_proxy_0_100_ld_n100_p0_maf_lf_block	394676	1.58327e-08	5.39207e-08	0.769042	0.00442884	0.0173436	0.798446	0.359269	1.35534	0.798446	0.00603623	0.0134826	0.654367	0.515974	1.08662	0.654367
blood_MEAN_SPHERED_CELL_VOL	pAN:DGF_ENCODE_proxy_0_1000_ld_p0_p100_maf_common_block	764622	-5.14915e-08	3.95982e-08	0.193482	-0.0394739	0.023523	0.0933283	-0.24106	0.142111	0.0933283	-0.0339625	0.0227356	0.135227	-0.207121	0.138685	0.135227
blood_MEAN_SPHERED_CELL_VOL	pAN:DGF_ENCODE_proxy_0_1000_ld_p0_p100_maf_lf_block	215868	6.64889e-09	1.16467e-07	0.954475	-0.00107269	0.0195317	0.956202	-0.159292	1.39737	0.956202	-0.0014163	0.017706	0.936245	-0.181108	1.26284	0.936245
blood_MEAN_SPHERED_CELL_VOL	pAN:DHS_Trynka_proxy_0_1000_ld_p0_p100_maf_common_block	1237814	-7.01547e-09	3.40554e-08	0.83679	-0.0262486	0.021652	0.2254	-0.101736	0.0851286	0.2254	-0.0186591	0.0217805	0.391618	-0.0713543	0.0876356	0.391618
blood_MEAN_SPHERED_CELL_VOL	pAN:DHS_Trynka_proxy_0_1000_ld_p0_p100_maf_lf_block	329756	3.15378e-08	3.79282e-08	0.405685	-0.000693086	0.0055629	0.900848	-0.0557291	0.268705	0.900848	-0.00166887	0.0068841	0.808451	-0.104367	0.332058	0.808451
blood_MEAN_SPHERED_CELL_VOL	pAN:DHS_peaks_Trynka_proxy_0_1000_ld_p0_p100_maf_common_block	582970	2.18169e-08	4.99191e-08	0.662079	-0.0117606	0.0158453	0.45796	-0.0853395	0.107111	0.45796	-0.00766052	0.0154102	0.619114	-0.0558786	0.106043	0.619114
blood_MEAN_SPHERED_CELL_VOL	pAN:DHS_peaks_Trynka_proxy_0_1000_ld_p0_p100_maf_lf_block	160352	-9.726e-08	6.00906e-08	0.105543	-0.00835164	0.00422582	0.0481168	-0.655326	0.333295	0.0481168	-0.00865137	0.00487959	0.0762333	-0.678481	0.377329	0.0762333
blood_MEAN_SPHERED_CELL_VOL	pAN:Enhancer_Hoffman_proxy_0_1000_ld_p0_p100_maf_common_block	476738	2.91632e-08	4.40045e-08	0.507503	0.00591839	0.0181849	0.744836	0.0306387	0.171791	0.744836	0.00833398	0.0182958	0.648739	0.0524145	0.175277	0.648739
blood_MEAN_SPHERED_CELL_VOL	pAN:Enhancer_Hoffman_proxy_0_1000_ld_p0_p100_maf_lf_block	125330	-2.63443e-08	3.16527e-08	0.405245	-0.00285684	0.0033076	0.387742	-0.321484	0.323302	0.387742	-0.003367	0.00333268	0.312353	-0.372221	0.316731	0.312353
blood_MEAN_SPHERED_CELL_VOL	pAN:FetalDHS_Trynka_proxy_0_1000_ld_p0_p100_maf_common_block	535734	-2.74049e-08	7.14619e-08	0.701357	-0.017748	0.0210604	0.399384	-0.128363	0.145452	0.399384	-0.0141532	0.0202248	0.484055	-0.104486	0.140557	0.484055
blood_MEAN_SPHERED_CELL_VOL	pAN:FetalDHS_Trynka_proxy_0_1000_ld_p0_p100_maf_lf_block	146378	6.88417e-09	3.73458e-08	0.85375	-0.00200843	0.00354062	0.570542	-0.14625	0.232002	0.570542	-0.00235527	0.00419322	0.574331	-0.167988	0.276323	0.574331
blood_MEAN_SPHERED_CELL_VOL	pAN:H3K27ac_Hnisz_proxy_0_1000_ld_p0_p100_maf_common_block	7731112	2.54269e-09	8.00765e-09	0.75084	-0.0345675	0.0527043	0.511903	-0.0437237	0.0633479	0.511903	-0.00411627	0.0335758	0.902427	-0.00594904	0.0405016	0.902427
blood_MEAN_SPHERED_CELL_VOL	pAN:H3K27ac_Hnisz_proxy_0_1000_ld_p0_p100_maf_lf_block	1997882	-1.0785e-08	1.00854e-08	0.284905	0.00720834	0.0263075	0.784082	0.132325	0.445592	0.784082	-0.00385646	0.0136945	0.778245	-0.0782143	0.227892	0.778245
blood_MEAN_SPHERED_CELL_VOL	pAN:H3K27ac_PGC2_proxy_0_1000_ld_p0_p100_maf_common_block	4792426	-1.16158e-08	1.41961e-08	0.41322	-0.0474163	0.0419094	0.257886	-0.0672018	0.0551101	0.257886	-0.0276067	0.031259	0.377151	-0.0392305	0.0414361	0.377151
blood_MEAN_SPHERED_CELL_VOL	pAN:H3K27ac_PGC2_proxy_0_1000_ld_p0_p100_maf_lf_block	1251068	2.19179e-09	1.22072e-08	0.857507	0.00348914	0.00794985	0.660739	0.0772355	0.171331	0.660739	-0.00312427	0.00934588	0.738158	-0.0776346	0.198101	0.738158
blood_MEAN_SPHERED_CELL_VOL	pAN:H3K4me1_Trynka_proxy_0_1000_ld_p0_p100_maf_common_block	6744294	2.25274e-10	1.08881e-08	0.983493	-0.0401868	0.047149	0.394027	-0.0523441	0.0580677	0.394027	-0.0116737	0.0335479	0.727861	-0.0158753	0.0416281	0.727861
blood_MEAN_SPHERED_CELL_VOL	pAN:H3K4me1_Trynka_proxy_0_1000_ld_p0_p100_maf_lf_block	1765080	6.9704e-09	1.33727e-08	0.602199	0.0143827	0.0227099	0.526524	0.292299	0.442912	0.526524	0.00524027	0.0135387	0.698713	0.098156	0.265032	0.698713
blood_MEAN_SPHERED_CELL_VOL	pAN:H3K4me1_peaks_Trynka_proxy_0_1000_ld_p0_p100_maf_common_block	1333760	-1.92647e-08	2.14898e-08	0.370009	-0.0273094	0.0279982	0.329363	-0.132962	0.112192	0.329363	-0.0200795	0.0258184	0.436734	-0.0985246	0.10616	0.436734
blood_MEAN_SPHERED_CELL_VOL	pAN:H3K4me1_peaks_Trynka_proxy_0_1000_ld_p0_p100_maf_lf_block	375606	-6.1128e-09	3.48324e-08	0.860693	-0.00040394	0.0133341	0.975833	-0.0713321	0.706229	0.975833	-0.00179252	0.0109842	0.870368	-0.146353	0.578545	0.870368
blood_MEAN_SPHERED_CELL_VOL	pAN:H3K4me3_Trynka_proxy_0_1000_ld_p0_p100_maf_common_block	1737482	-1.30158e-08	1.84356e-08	0.480179	-0.0221489	0.0293218	0.450025	-0.0544198	0.0629455	0.450025	-0.013811	0.0269382	0.608166	-0.0354311	0.0595468	0.608166
blood_MEAN_SPHERED_CELL_VOL	pAN:H3K4me3_Trynka_proxy_0_1000_ld_p0_p100_maf_lf_block	484074	-2.45774e-09	2.06318e-08	0.905177	0.000958416	0.0092866	0.917801	-0.0138721	0.299474	0.917801	-0.00117935	0.0104047	0.909755	-0.0759918	0.321941	0.909755
blood_MEAN_SPHERED_CELL_VOL	pAN:H3K9ac_Trynka_proxy_0_1000_ld_p0_p100_maf_common_block	1584146	4.52712e-08	2.32322e-08	0.0513384	0.0223353	0.031424	0.477226	0.0452992	0.0771063	0.477226	0.0299021	0.0291963	0.305752	0.0630808	0.0728237	0.305752
blood_MEAN_SPHERED_CELL_VOL	pAN:H3K9ac_Trynka_proxy_0_1000_ld_p0_p100_maf_lf_block	449198	2.42808e-09	3.27648e-08	0.940926	0.00210829	0.0100152	0.83327	0.0264965	0.363741	0.83327	4.19761e-05	0.0113559	0.997051	-0.0454291	0.400836	0.997051
blood_MEAN_SPHERED_CELL_VOL	pAN:Intron_UCSC_proxy_0_1000_ld_p0_p100_maf_common_block	7484454	-1.13008e-08	8.60658e-09	0.18917	-0.0472507	0.0481006	0.325936	-0.119716	0.106628	0.325936	-0.0182003	0.0348865	0.601878	-0.0472946	0.0784892	0.601878
blood_MEAN_SPHERED_CELL_VOL	pAN:Intron_UCSC_proxy_0_1000_ld_p0_p100_maf_lf_block	2047162	4.76046e-09	5.84387e-09	0.415297	0.0191795	0.0287539	0.504757	0.550074	0.760545	0.504757	0.007783	0.0153788	0.612795	0.219298	0.401786	0.612795
blood_MEAN_SPHERED_CELL_VOL	pAN:Promoter_UCSC_proxy_0_1000_ld_p0_p100_maf_common_block	871824	-7.18311e-09	2.17483e-08	0.741185	-0.0118976	0.0134658	0.376944	-0.03815	0.0412208	0.376944	-0.00829417	0.0132275	0.530632	-0.026453	0.0419133	0.530632
blood_MEAN_SPHERED_CELL_VOL	pAN:Promoter_UCSC_proxy_0_1000_ld_p0_p100_maf_lf_block	230998	3.43568e-08	4.39126e-08	0.433986	0.00736427	0.0102331	0.471738	0.722877	1.06128	0.471738	0.00616796	0.0102338	0.546704	0.595083	1.05857	0.546704
blood_MEAN_SPHERED_CELL_VOL	pAN:Repressed_Hoffman_proxy_0_1000_ld_p0_p100_maf_common_block	7477910	1.37814e-08	6.60399e-09	0.0369042	0.0308785	0.0266103	0.245888	0.340697	0.251048	0.245888	0.063761	0.0295319	0.0308461	0.666117	0.375172	0.0308461
blood_MEAN_SPHERED_CELL_VOL	pAN:Repressed_Hoffman_proxy_0_1000_ld_p0_p100_maf_lf_block	1868512	1.47921e-10	5.37792e-09	0.978057	0.0101112	0.00706722	0.152513	0.609228	0.475566	0.152513	0.000980794	0.0114769	0.931897	-0.0157534	0.647149	0.931897
blood_MEAN_SPHERED_CELL_VOL	pAN:SuperEnhancer_Hnisz_proxy_0_1000_ld_p0_p100_maf_common_block	3546282	1.97583e-08	1.33717e-08	0.139509	0.000648171	0.0402226	0.987143	-0.000203945	0.0819399	0.987143	0.0145204	0.0307748	0.637049	0.0285482	0.0635325	0.637049
blood_MEAN_SPHERED_CELL_VOL	pAN:SuperEnhancer_Hnisz_proxy_0_1000_ld_p0_p100_maf_lf_block	895420	5.84763e-09	2.06967e-08	0.77753	0.00555622	0.0253996	0.826843	0.181187	0.877448	0.826843	0.000527631	0.0198649	0.97881	-0.0116094	0.672982	0.97881
blood_MEAN_SPHERED_CELL_VOL	pAN:TFBS_ENCODE_proxy_0_1000_ld_p0_p100_maf_common_block	1285164	1.62173e-08	3.23678e-08	0.616349	-0.00354634	0.0343244	0.91771	-0.014393	0.0863478	0.91771	0.00397686	0.0337799	0.906283	0.00349011	0.0865791	0.906283
blood_MEAN_SPHERED_CELL_VOL	pAN:TFBS_ENCODE_proxy_0_1000_ld_p0_p100_maf_lf_block	329300	1.18519e-08	2.75926e-08	0.667538	0.00215976	0.00719625	0.764083	0.0883103	0.382778	0.764083	0.00113383	0.007809	0.884556	0.0321985	0.415537	0.884556
blood_MEAN_SPHERED_CELL_VOL	pAN:Transcribed_Hoffman_proxy_0_1000_ld_p0_p100_maf_common_block	4387156	1.31226e-08	1.1845e-08	0.267924	-0.0178954	0.0447216	0.689044	-0.0706515	0.165496	0.689044	0.00263756	0.0342923	0.938692	0.0108323	0.127775	0.938692
blood_MEAN_SPHERED_CELL_VOL	pAN:Transcribed_Hoffman_proxy_0_1000_ld_p0_p100_maf_lf_block	1261680	-2.02375e-09	2.4665e-08	0.934607	0.00733815	0.0349274	0.833592	0.171986	1.02295	0.833592	0.00155302	0.0262115	0.952753	-0.00549476	0.747453	0.952753
blood_MEAN_SPHERED_CELL_VOL	pAN:Vahedi_Tcell_SE_proxy_0_1000_ld_p0_p100_maf_common_block	373640	-7.11001e-08	3.17511e-08	0.0251365	-0.0252737	0.0122219	0.0386495	-0.177194	0.0764216	0.0386495	-0.0238128	0.0115162	0.0386624	-0.165968	0.0741413	0.0386624
blood_MEAN_SPHERED_CELL_VOL	pAN:Vahedi_Tcell_SE_proxy_0_1000_ld_p0_p100_maf_lf_block	113620	-5.6174e-08	3.90181e-08	0.149955	-0.00482405	0.00317267	0.128385	-0.369464	0.226506	0.128385	-0.00544916	0.00328674	0.0973331	-0.413562	0.228879	0.0973331
blood_MEAN_SPHERED_CELL_VOL	pAN:Vahedi_Tcell_TE_proxy_0_1000_ld_p0_p100_maf_common_block	435424	-3.52717e-08	3.31186e-08	0.28687	-0.0163058	0.0132594	0.218791	-0.22072	0.12597	0.218791	-0.0145528	0.0134095	0.277808	-0.203618	0.1265	0.277808
blood_MEAN_SPHERED_CELL_VOL	pAN:Vahedi_Tcell_TE_proxy_0_1000_ld_p0_p100_maf_lf_block	110928	-2.50139e-08	2.90325e-08	0.388916	-0.00207102	0.00247267	0.402275	-0.336671	0.344789	0.402275	-0.00267726	0.00256535	0.296661	-0.417781	0.353555	0.296661
blood_MEAN_SPHERED_CELL_VOL	pAN:DGF_ENCODE_proxy_0_1000_ld_n100_p0_maf_common_block	933912	1.08793e-08	4.10145e-08	0.790813	0.0296396	0.032576	0.362895	0.145325	0.151093	0.362895	0.0321699	0.0311223	0.301294	0.157324	0.142933	0.301294
blood_MEAN_SPHERED_CELL_VOL	pAN:DGF_ENCODE_proxy_0_1000_ld_n100_p0_maf_lf_block	466130	2.06373e-08	8.20718e-08	0.801462	0.0081886	0.0294499	0.780973	0.223357	0.935955	0.780973	0.00576667	0.026726	0.829167	0.149556	0.844899	0.829167
blood_MEAN_SPHERED_CELL_VOL	pAN:DHS_Trynka_proxy_0_1000_ld_n100_p0_maf_common_block	1524052	-1.70816e-08	3.22034e-08	0.595815	0.0341342	0.0289924	0.239056	0.11164	0.0857596	0.239056	0.0365663	0.0295354	0.215698	0.119456	0.0871319	0.215698
blood_MEAN_SPHERED_CELL_VOL	pAN:DHS_Trynka_proxy_0_1000_ld_n100_p0_maf_lf_block	739436	6.58423e-09	3.30422e-08	0.842054	0.00933181	0.0125078	0.455619	0.180962	0.265849	0.455619	0.00501007	0.0157389	0.75024	0.0945134	0.329741	0.75024
blood_MEAN_SPHERED_CELL_VOL	pAN:DHS_peaks_Trynka_proxy_0_1000_ld_n100_p0_maf_common_block	719692	2.23688e-08	4.75753e-08	0.63823	0.0301901	0.0219742	0.169478	0.182278	0.108758	0.169478	0.0320293	0.0219493	0.144499	0.191907	0.108877	0.144499
blood_MEAN_SPHERED_CELL_VOL	pAN:DHS_peaks_Trynka_proxy_0_1000_ld_n100_p0_maf_lf_block	360696	-8.56963e-08	3.51609e-08	0.0147991	-0.00731721	0.0082933	0.377612	-0.240074	0.257949	0.377612	-0.00922981	0.00940795	0.326561	-0.301026	0.290379	0.326561
blood_MEAN_SPHERED_CELL_VOL	pAN:Enhancer_Hoffman_proxy_0_1000_ld_n100_p0_maf_common_block	571982	3.00729e-08	4.07701e-08	0.460745	0.0343769	0.0199709	0.0851877	0.245063	0.152547	0.0851877	0.034616	0.0203058	0.0882442	0.246514	0.156385	0.0882442
blood_MEAN_SPHERED_CELL_VOL	pAN:Enhancer_Hoffman_proxy_0_1000_ld_n100_p0_maf_lf_block	276686	-1.73157e-08	3.03441e-08	0.568241	-0.000368948	0.00796617	0.96306	-0.032212	0.351951	0.96306	-0.00216251	0.00833225	0.795222	-0.108883	0.365494	0.795222
blood_MEAN_SPHERED_CELL_VOL	pAN:FetalDHS_Trynka_proxy_0_1000_ld_n100_p0_maf_common_block	662628	1.71638e-08	5.38496e-08	0.749927	0.0283219	0.0203502	0.164006	0.152301	0.103863	0.164006	0.0298097	0.0197971	0.13213	0.159579	0.101002	0.13213
blood_MEAN_SPHERED_CELL_VOL	pAN:FetalDHS_Trynka_proxy_0_1000_ld_n100_p0_maf_lf_block	337032	6.60059e-08	3.91957e-08	0.0921797	0.0119966	0.0103797	0.247774	0.294454	0.324652	0.247774	0.0101497	0.0115573	0.379828	0.248009	0.353667	0.379828
blood_MEAN_SPHERED_CELL_VOL	pAN:H3K27ac_Hnisz_proxy_0_1000_ld_n100_p0_maf_common_block	9322812	-4.08871e-10	8.10655e-09	0.959774	0.107216	0.0526907	0.0418688	0.111231	0.0526699	0.0418688	0.0997675	0.0379751	0.00860952	0.103211	0.0394933	0.00860952
blood_MEAN_SPHERED_CELL_VOL	pAN:H3K27ac_Hnisz_proxy_0_1000_ld_n100_p0_maf_lf_block	4228694	-9.15943e-09	1.17356e-08	0.435105	0.0343379	0.0507351	0.498528	0.277737	0.373513	0.498528	0.00389512	0.0250871	0.876613	0.0306745	0.182681	0.876613
blood_MEAN_SPHERED_CELL_VOL	pAN:H3K27ac_PGC2_proxy_0_1000_ld_n100_p0_maf_common_block	5781286	3.47298e-09	1.40592e-08	0.804888	0.0964849	0.0401832	0.0163449	0.108425	0.0478846	0.0163449	0.0930019	0.0391707	0.0175836	0.105144	0.0456123	0.0175836
blood_MEAN_SPHERED_CELL_VOL	pAN:H3K27ac_PGC2_proxy_0_1000_ld_n100_p0_maf_lf_block	2676166	3.56515e-09	1.71469e-08	0.835293	0.0224742	0.0189222	0.234948	0.223521	0.170007	0.234948	0.00351199	0.0229328	0.878286	0.0341271	0.2126	0.878286
blood_MEAN_SPHERED_CELL_VOL	pAN:H3K4me1_Trynka_proxy_0_1000_ld_n100_p0_maf_common_block	8206518	-1.92498e-09	9.90101e-09	0.845845	0.0838095	0.0464779	0.0713548	0.0896153	0.0478658	0.0713548	0.079975	0.034756	0.0213892	0.0851676	0.0370268	0.0213892
blood_MEAN_SPHERED_CELL_VOL	pAN:H3K4me1_Trynka_proxy_0_1000_ld_n100_p0_maf_lf_block	3824946	1.40762e-08	1.3039e-08	0.280345	0.0560131	0.0416278	0.178441	0.492007	0.347774	0.178441	0.0291923	0.0281029	0.298914	0.251711	0.235672	0.298914
blood_MEAN_SPHERED_CELL_VOL	pAN:H3K4me1_peaks_Trynka_proxy_0_1000_ld_n100_p0_maf_common_block	1644034	-4.38279e-08	2.31159e-08	0.0579589	-0.00537717	0.0309071	0.861882	-0.0142323	0.113616	0.861882	-0.00408476	0.0312888	0.896131	-0.00862767	0.11556	0.896131
blood_MEAN_SPHERED_CELL_VOL	pAN:H3K4me1_peaks_Trynka_proxy_0_1000_ld_n100_p0_maf_lf_block	832118	-4.79382e-09	2.80331e-08	0.864219	0.00944512	0.0209951	0.652802	0.19373	0.478058	0.652802	0.00419727	0.0178957	0.814565	0.0731088	0.407138	0.814565
blood_MEAN_SPHERED_CELL_VOL	pAN:H3K4me3_Trynka_proxy_0_1000_ld_n100_p0_maf_common_block	2096184	1.93376e-09	1.57575e-08	0.902329	0.0711318	0.0249436	0.00434851	0.127748	0.0491126	0.00434851	0.0714024	0.0228796	0.00180369	0.129007	0.0441146	0.00180369
blood_MEAN_SPHERED_CELL_VOL	pAN:H3K4me3_Trynka_proxy_0_1000_ld_n100_p0_maf_lf_block	1063578	1.71894e-08	1.7991e-08	0.339351	0.0262326	0.0193862	0.176004	0.298507	0.269227	0.176004	0.0191119	0.0214834	0.373673	0.213123	0.286958	0.373673
blood_MEAN_SPHERED_CELL_VOL	pAN:H3K9ac_Trynka_proxy_0_1000_ld_n100_p0_maf_common_block	1938478	6.6114e-08	2.26309e-08	0.00348456	0.123262	0.0317616	0.000104092	0.225776	0.058212	0.000104092	0.123396	0.0320942	0.000120649	0.226806	0.0573316	0.000120649
blood_MEAN_SPHERED_CELL_VOL	pAN:H3K9ac_Trynka_proxy_0_1000_ld_n100_p0_maf_lf_block	993438	4.84693e-09	3.19808e-08	0.879536	0.0208227	0.0205655	0.311295	0.281281	0.321439	0.311295	0.0141302	0.0239977	0.555985	0.183954	0.36406	0.555985
blood_MEAN_SPHERED_CELL_VOL	pAN:Intron_UCSC_proxy_0_1000_ld_n100_p0_maf_common_block	9091406	-1.09654e-08	8.91104e-09	0.218496	-0.00936522	0.0505604	0.85305	-0.0216966	0.0975918	0.85305	-0.0170704	0.0427072	0.689371	-0.0362071	0.0811788	0.689371
blood_MEAN_SPHERED_CELL_VOL	pAN:Intron_UCSC_proxy_0_1000_ld_n100_p0_maf_lf_block	4319756	2.80894e-09	5.88895e-09	0.633373	0.0433534	0.0551309	0.431649	0.549994	0.651325	0.431649	0.0121397	0.0282833	0.667765	0.148106	0.32481	0.667765
blood_MEAN_SPHERED_CELL_VOL	pAN:Promoter_UCSC_proxy_0_1000_ld_n100_p0_maf_common_block	1030152	-1.83027e-09	2.81848e-08	0.948223	0.0248981	0.0227963	0.274745	0.0689049	0.0553464	0.274745	0.024262	0.0231585	0.2948	0.0679573	0.0565554	0.2948
blood_MEAN_SPHERED_CELL_VOL	pAN:Promoter_UCSC_proxy_0_1000_ld_n100_p0_maf_lf_block	501216	1.58745e-08	3.16459e-08	0.615929	0.0152342	0.016729	0.362482	0.618461	0.681186	0.362482	0.0116787	0.0171416	0.495678	0.469348	0.69676	0.495678
blood_MEAN_SPHERED_CELL_VOL	pAN:Repressed_Hoffman_proxy_0_1000_ld_n100_p0_maf_common_block	8925108	-3.42391e-09	7.47265e-09	0.646814	-0.0441938	0.0496851	0.373747	-0.354979	0.468323	0.373747	-0.0467185	0.0350912	0.183075	-0.422112	0.336167	0.183075
blood_MEAN_SPHERED_CELL_VOL	pAN:Repressed_Hoffman_proxy_0_1000_ld_n100_p0_maf_lf_block	3655692	3.40556e-09	6.85146e-09	0.61915	0.0167978	0.0177437	0.343796	0.493722	0.461864	0.343796	-0.00818938	0.02404	0.733363	-0.29255	0.59101	0.733363
blood_MEAN_SPHERED_CELL_VOL	pAN:SuperEnhancer_Hnisz_proxy_0_1000_ld_n100_p0_maf_common_block	4233048	2.16507e-08	1.52735e-08	0.156327	0.0890335	0.0375256	0.017663	0.152151	0.0670565	0.017663	0.0853897	0.032062	0.00773855	0.14642	0.0572621	0.00773855
blood_MEAN_SPHERED_CELL_VOL	pAN:SuperEnhancer_Hnisz_proxy_0_1000_ld_n100_p0_maf_lf_block	1907102	6.37926e-09	2.57268e-08	0.804164	0.0220419	0.0489276	0.65235	0.341191	0.743173	0.65235	0.00823469	0.0381851	0.829259	0.114878	0.568642	0.829259
blood_MEAN_SPHERED_CELL_VOL	pAN:TFBS_ENCODE_proxy_0_1000_ld_n100_p0_maf_common_block	1519618	1.93616e-08	2.909e-08	0.505681	0.0619171	0.0348083	0.0752721	0.12073	0.0682232	0.0752721	0.0638155	0.0355739	0.072831	0.124581	0.0697674	0.072831
blood_MEAN_SPHERED_CELL_VOL	pAN:TFBS_ENCODE_proxy_0_1000_ld_n100_p0_maf_lf_block	695616	4.53285e-10	1.89548e-08	0.980921	0.00991286	0.0134361	0.460649	0.202759	0.296807	0.460649	0.00577815	0.0140782	0.681488	0.111757	0.313014	0.681488
blood_MEAN_SPHERED_CELL_VOL	pAN:Transcribed_Hoffman_proxy_0_1000_ld_n100_p0_maf_common_block	5309698	4.48379e-10	1.14671e-08	0.96881	-0.00952763	0.0468246	0.838764	-0.027911	0.143544	0.838764	-0.00958026	0.0415052	0.817454	-0.0281862	0.127664	0.817454
blood_MEAN_SPHERED_CELL_VOL	pAN:Transcribed_Hoffman_proxy_0_1000_ld_n100_p0_maf_lf_block	2683116	2.51316e-09	2.33943e-08	0.914451	0.0305874	0.0668073	0.647064	0.383473	0.879134	0.647064	0.0124181	0.0496323	0.802431	0.13932	0.631271	0.802431
blood_MEAN_SPHERED_CELL_VOL	pAN:Vahedi_Tcell_SE_proxy_0_1000_ld_n100_p0_maf_common_block	450748	-2.14636e-08	2.9723e-08	0.470221	0.00250873	0.0126933	0.843325	0.0181118	0.0757116	0.843325	0.0021327	0.0131186	0.870857	0.0180046	0.0786917	0.870857
blood_MEAN_SPHERED_CELL_VOL	pAN:Vahedi_Tcell_SE_proxy_0_1000_ld_n100_p0_maf_lf_block	247626	-3.6267e-08	3.31168e-08	0.273461	-0.00362224	0.00606631	0.550436	-0.119602	0.208872	0.550436	-0.00540887	0.00618726	0.382012	-0.175274	0.209947	0.382012
blood_MEAN_SPHERED_CELL_VOL	pAN:Vahedi_Tcell_TE_proxy_0_1000_ld_n100_p0_maf_common_block	525678	-3.75424e-08	3.292e-08	0.254114	-0.0103459	0.01611	0.52074	-0.0840159	0.176787	0.52074	-0.0107096	0.0157877	0.497547	-0.0913933	0.173808	0.497547
blood_MEAN_SPHERED_CELL_VOL	pAN:Vahedi_Tcell_TE_proxy_0_1000_ld_n100_p0_maf_lf_block	231648	-2.30266e-08	2.72942e-08	0.398867	-0.002508	0.00514083	0.62565	-0.183222	0.348608	0.62565	-0.00415963	0.00524958	0.428143	-0.282621	0.350525	0.428143
blood_MONOCYTE_COUNT	pAN:proxy_0_100_ld_p0_p100_maf_common_block	2343178	3.73768e-08	2.25747e-08	0.097783	-0.0271291	0.0268503	0.312312	-0.198124	0.168121	0.312312	0	0	1	0	0	1
blood_MONOCYTE_COUNT	pAN:proxy_0_100_ld_p0_p100_maf_lf_block	670340	-2.15665e-08	1.72024e-08	0.209956	-0.00755863	0.00408891	0.0645205	-0.582521	0.280555	0.0645205	0	0	1	0	0	1
blood_MONOCYTE_COUNT	pAN:proxy_100_1000_ld_p0_p100_maf_common_block	18149332	1.39111e-08	7.93058e-09	0.0794124	0.134433	0.0735631	0.067631	0.152527	0.0789071	0.067631	0	0	1	0	0	1
blood_MONOCYTE_COUNT	pAN:proxy_100_1000_ld_p0_p100_maf_lf_block	4508486	2.1103e-09	5.3104e-09	0.691079	0.0068969	0.0164538	0.675094	0.127242	0.225838	0.675094	0	0	1	0	0	1
blood_MONOCYTE_COUNT	pAN:proxy_1000_10000_ld_p0_p100_maf_common_block	166839954	-1.72633e-09	8.31018e-10	0.0377682	-0.303089	0.138797	0.0289853	-0.0518303	0.0205013	0.0289853	2.81142e-08	1.35158e-08	0.0375167	4.80533e-09	2.00988e-09	0.0375167
blood_MONOCYTE_COUNT	pAN:proxy_1000_10000_ld_p0_p100_maf_lf_block	40294866	-1.62894e-09	5.60301e-10	0.00364613	-0.0673637	0.0229746	0.00336684	-0.155989	0.0388644	0.00336684	6.73573e-09	2.29282e-09	0.00330605	1.55979e-08	3.88211e-09	0.00330605
blood_MONOCYTE_COUNT	pAN:proxy_0_100_ld_n100_p0_maf_common_block	2700388	4.18518e-08	4.17326e-08	0.315931	-0.00782824	0.0457231	0.864059	-0.0501519	0.256566	0.864059	0	0	1	0	0	1
blood_MONOCYTE_COUNT	pAN:proxy_0_100_ld_n100_p0_maf_lf_block	1215854	2.00491e-08	3.13183e-08	0.522062	0.00940548	0.0185449	0.612034	0.400159	0.619148	0.612034	0	0	1	0	0	1
blood_MONOCYTE_COUNT	pAN:proxy_100_1000_ld_n100_p0_maf_common_block	22423426	9.15195e-09	7.57148e-09	0.226763	0.165224	0.0902627	0.0671783	0.15238	0.0793194	0.0671783	0	0	1	0	0	1
blood_MONOCYTE_COUNT	pAN:proxy_100_1000_ld_n100_p0_maf_lf_block	9958040	-1.35089e-09	6.69044e-09	0.839984	0.0169494	0.0438105	0.698845	0.12118	0.249157	0.698845	0	0	1	0	0	1
blood_MONOCYTE_COUNT	pAN:proxy_1000_10000_ld_n100_p0_maf_common_block	205583736	-1.33266e-09	7.97227e-10	0.0945992	-0.286764	0.168134	0.0880888	-0.0400703	0.0215428	0.0880888	6.81902e-08	3.89849e-08	0.0802661	9.53231e-09	4.98701e-09	0.0802661
blood_MONOCYTE_COUNT	pAN:proxy_1000_10000_ld_n100_p0_maf_lf_block	94095190	-1.64376e-09	6.62342e-10	0.0130744	-0.157321	0.0629886	0.0125034	-0.137291	0.0439003	0.0125034	0	0	1	0	0	1
blood_MONOCYTE_COUNT	pAN:exon_ld_p0_p100_maf_common_block	487000	8.13069e-08	5.93132e-08	0.170435	-0.00138456	0.0112948	0.902437	-0.0249205	0.151828	0.902437	-0.0017356	0.0113985	0.878978	-0.0289907	0.152889	0.878978
blood_MONOCYTE_COUNT	pAN:exon_ld_p0_p100_maf_lf_block	160194	5.53868e-10	2.34848e-08	0.981184	-0.00403341	0.00246171	0.101326	-0.325958	0.190821	0.101326	-0.00382832	0.00245128	0.118344	-0.30997	0.1886	0.118344
blood_MONOCYTE_COUNT	pAN:exonic_gene_ld_p0_p100_maf_common_block	1062226	-8.32312e-08	4.33251e-08	0.0547214	-0.0468135	0.0221351	0.0344386	-0.213658	0.121973	0.0344386	-0.0470039	0.0220925	0.0333711	-0.214424	0.122215	0.0333711
blood_MONOCYTE_COUNT	pAN:exonic_gene_ld_p0_p100_maf_lf_block	331686	-2.44069e-08	1.43342e-08	0.0886223	-0.00773614	0.00248972	0.00188843	-0.274953	0.106189	0.00188843	-0.00746925	0.00250977	0.00291967	-0.265595	0.105493	0.00291967
blood_MONOCYTE_COUNT	pAN:cS2G_promoter_ld_p0_p100_maf_common_block	808646	-2.02833e-08	3.05362e-08	0.506539	-0.0236225	0.0231027	0.306545	-0.0932424	0.0949719	0.306545	-0.0240569	0.0231333	0.298374	-0.094965	0.0949695	0.298374
blood_MONOCYTE_COUNT	pAN:cS2G_promoter_ld_p0_p100_maf_lf_block	216124	-9.41436e-09	2.12765e-08	0.658144	-0.00324355	0.00412303	0.431463	-0.243717	0.305751	0.431463	-0.00306111	0.00414503	0.46021	-0.230647	0.306903	0.46021
blood_MONOCYTE_COUNT	pAN:protein_domain_ld_p0_p100_maf_common_block	83382	5.03155e-08	8.24954e-08	0.541916	-0.000995252	0.00713368	0.889044	-0.0727532	0.234139	0.889044	-0.000980359	0.00712856	0.890615	-0.0724022	0.234013	0.890615
blood_MONOCYTE_COUNT	pAN:protein_domain_ld_p0_p100_maf_lf_block	44122	2.20544e-08	3.27171e-08	0.500252	-0.000199405	0.00129339	0.877473	-0.0576161	0.222533	0.877473	-0.000149412	0.00129744	0.908319	-0.0490392	0.223471	0.908319
blood_MONOCYTE_COUNT	pAN:gene_ld_p0_p100_maf_common_block	1305493598	1.28371e-11	4.92642e-10	0.979211	-0.0845982	0.621067	0.891652	-0.00226605	0.0198648	0.891652	-0.011787	0.617155	0.984762	0.0003755	0.019696	0.984762
blood_MONOCYTE_COUNT	pAN:gene_ld_p0_p100_maf_lf_block	328356758	9.37666e-11	6.48757e-11	0.148366	-0.0112941	0.0200715	0.573643	-0.00508258	0.0069401	0.573643	0.0162569	0.0202595	0.422303	0.00708932	0.00728955	0.422303
blood_MONOCYTE_COUNT	pAN:exon_ld_n100_p0_maf_common_block	598522	6.31674e-08	6.04349e-08	0.295924	0.00260387	0.0141852	0.854357	0.0198761	0.156599	0.854357	0.00164459	0.0143404	0.908697	0.0101134	0.157881	0.908697
blood_MONOCYTE_COUNT	pAN:exon_ld_n100_p0_maf_lf_block	365634	5.03605e-09	2.64774e-08	0.849151	-0.00462043	0.00490101	0.345808	-0.156981	0.159982	0.345808	-0.00467338	0.00488224	0.338456	-0.15847	0.158997	0.338456
blood_MONOCYTE_COUNT	pAN:exonic_gene_ld_n100_p0_maf_common_block	1284564	-6.42336e-08	4.3918e-08	0.143582	-0.0351358	0.0255486	0.169052	-0.130055	0.110695	0.169052	-0.0359641	0.0254398	0.157452	-0.133097	0.110493	0.157452
blood_MONOCYTE_COUNT	pAN:exonic_gene_ld_n100_p0_maf_lf_block	884814	-2.12449e-08	1.97194e-08	0.281319	-0.0130307	0.00776131	0.0931667	-0.146041	0.0989649	0.0931667	-0.0128972	0.00787585	0.101514	-0.144435	0.100259	0.101514
blood_MONOCYTE_COUNT	pAN:cS2G_promoter_ld_n100_p0_maf_common_block	945624	-8.39651e-09	3.51308e-08	0.8111	-0.00537327	0.0313792	0.864038	-0.0161065	0.110435	0.864038	-0.00649066	0.0315867	0.837191	-0.0198864	0.111191	0.837191
blood_MONOCYTE_COUNT	pAN:cS2G_promoter_ld_n100_p0_maf_lf_block	514018	-1.31213e-08	2.75307e-08	0.633644	-0.0062611	0.0134502	0.641573	-0.186476	0.41223	0.641573	-0.00636647	0.0134595	0.636208	-0.189952	0.412441	0.636208
blood_MONOCYTE_COUNT	pAN:protein_domain_ld_n100_p0_maf_common_block	104524	8.75844e-08	8.0702e-08	0.277797	0.00467068	0.00838216	0.577379	0.0587447	0.251911	0.577379	0.00460848	0.00839243	0.58292	0.0575001	0.251769	0.58292
blood_MONOCYTE_COUNT	pAN:protein_domain_ld_n100_p0_maf_lf_block	139614	2.63241e-08	3.91369e-08	0.501191	0.000990426	0.00457802	0.82872	0.0291901	0.208856	0.82872	0.00099196	0.00458447	0.828696	0.0294029	0.20914	0.828696
blood_MONOCYTE_COUNT	pAN:gene_ld_n100_p0_maf_common_block	1429492714	-1.87978e-11	5.03571e-10	0.970223	-0.0654622	0.700528	0.925548	-0.00119258	0.0201237	0.925548	-0.0193065	0.689126	0.977649	0.000282445	0.019764	0.977649
blood_MONOCYTE_COUNT	pAN:gene_ld_n100_p0_maf_lf_block	714684858	1.06588e-10	8.24805e-11	0.19626	-0.00458761	0.0566251	0.935428	-0.000816353	0.00814905	0.935428	0.0489143	0.0572423	0.392821	0.0087276	0.00829311	0.392821
blood_MONOCYTE_COUNT	pAN:H3K27ac_Hnisz_proxy_0_100_ld_p0_p100_maf_common_block	925540	6.94597e-10	4.7036e-08	0.988218	-0.0298123	0.0212372	0.160385	-0.265126	0.171114	0.160385	-0.0195743	0.0140523	0.163633	-0.17292	0.114564	0.163633
blood_MONOCYTE_COUNT	pAN:H3K27ac_Hnisz_proxy_0_100_ld_p0_p100_maf_lf_block	274424	2.61354e-08	2.21902e-08	0.23888	-0.00253036	0.00269941	0.348564	-0.256231	0.267971	0.348564	0.00037052	0.00197907	0.851488	0.0499103	0.18652	0.851488
blood_MONOCYTE_COUNT	pAN:H3K27ac_PGC2_proxy_0_100_ld_p0_p100_maf_common_block	623644	1.97149e-08	3.62038e-08	0.58606	-0.0258208	0.0174711	0.13943	-0.229215	0.140752	0.13943	-0.0189211	0.0126751	0.135496	-0.168017	0.101696	0.135496
blood_MONOCYTE_COUNT	pAN:H3K27ac_PGC2_proxy_0_100_ld_p0_p100_maf_lf_block	186708	-2.82259e-08	2.52183e-08	0.263029	-0.00480605	0.00226568	0.0339019	-0.604498	0.252308	0.0339019	-0.00282951	0.00190461	0.137381	-0.362553	0.203842	0.137381
blood_MONOCYTE_COUNT	pAN:H3K4me1_Trynka_proxy_0_100_ld_p0_p100_maf_common_block	916692	-5.82298e-08	4.28587e-08	0.174259	-0.0376595	0.0245946	0.125718	-0.319638	0.18293	0.125718	-0.0275568	0.0178323	0.122266	-0.233337	0.133249	0.122266
blood_MONOCYTE_COUNT	pAN:H3K4me1_Trynka_proxy_0_100_ld_p0_p100_maf_lf_block	271512	8.87717e-09	2.10524e-08	0.673266	-0.00175458	0.00309812	0.571164	-0.167072	0.302342	0.571164	0.00109944	0.00231902	0.635431	0.132596	0.214974	0.635431
blood_MONOCYTE_COUNT	pAN:Intron_UCSC_proxy_0_100_ld_p0_p100_maf_common_block	882398	-3.15119e-08	3.08458e-08	0.306974	-0.0271931	0.0204933	0.184533	-0.481625	0.305749	0.184533	-0.0174818	0.0155773	0.261751	-0.30953	0.236085	0.261751
blood_MONOCYTE_COUNT	pAN:Intron_UCSC_proxy_0_100_ld_p0_p100_maf_lf_block	274280	2.97969e-08	1.56934e-08	0.0576056	0.000868976	0.00251898	0.730116	0.17614	0.385382	0.730116	0.00375152	0.00213922	0.079484	0.703546	0.345585	0.079484
blood_MONOCYTE_COUNT	pAN:Repressed_Hoffman_proxy_0_100_ld_p0_p100_maf_common_block	1090886	-1.73206e-08	2.73367e-08	0.52634	-0.0112832	0.018785	0.548074	-0.549583	0.637868	0.548074	0.00071675	0.0131997	0.956696	-0.00605029	0.479136	0.956696
blood_MONOCYTE_COUNT	pAN:Repressed_Hoffman_proxy_0_100_ld_p0_p100_maf_lf_block	307284	-5.50775e-09	2.18569e-08	0.801048	-0.00139375	0.00258152	0.589269	-0.817129	0.992142	0.589269	0.00181327	0.00209993	0.387866	0.921014	0.901396	0.387866
blood_MONOCYTE_COUNT	pAN:SuperEnhancer_Hnisz_proxy_0_100_ld_p0_p100_maf_common_block	415780	2.81515e-08	5.50075e-08	0.608808	-0.0127815	0.00913507	0.161762	-0.1862	0.128027	0.161762	-0.00816034	0.00863531	0.34466	-0.119157	0.120472	0.34466
blood_MONOCYTE_COUNT	pAN:SuperEnhancer_Hnisz_proxy_0_100_ld_p0_p100_maf_lf_block	120996	-1.34188e-08	2.35013e-08	0.568012	-0.00310044	0.00168296	0.0654385	-0.522081	0.262256	0.0654385	-0.00181621	0.00145208	0.21102	-0.307303	0.222671	0.21102
blood_MONOCYTE_COUNT	pAN:Transcribed_Hoffman_proxy_0_100_ld_p0_p100_maf_common_block	708774	-2.2552e-08	3.3589e-08	0.501959	-0.0179236	0.0140631	0.202483	-0.42542	0.294553	0.202483	-0.01014	0.0126713	0.423575	-0.241098	0.264588	0.423575
blood_MONOCYTE_COUNT	pAN:Transcribed_Hoffman_proxy_0_100_ld_p0_p100_maf_lf_block	226870	-5.26205e-10	2.55264e-08	0.983553	-0.00206142	0.00228684	0.36736	-0.363041	0.325541	0.36736	0.000321357	0.00209806	0.878265	0.0309443	0.313135	0.878265
blood_MONOCYTE_COUNT	pAN:H3K27ac_Hnisz_proxy_0_100_ld_n100_p0_maf_common_block	1049574	-6.3566e-08	8.07341e-08	0.431077	-0.0392486	0.04709	0.404574	-0.311186	0.338885	0.404574	-0.0362828	0.0394094	0.357227	-0.286734	0.282491	0.357227
blood_MONOCYTE_COUNT	pAN:H3K27ac_Hnisz_proxy_0_100_ld_n100_p0_maf_lf_block	482238	2.05366e-08	4.47634e-08	0.646392	0.00915138	0.0127683	0.473544	0.567017	0.612265	0.473544	0.00549057	0.00995053	0.581094	0.341629	0.484404	0.581094
blood_MONOCYTE_COUNT	pAN:H3K27ac_PGC2_proxy_0_100_ld_n100_p0_maf_common_block	705344	-1.25562e-07	7.68243e-08	0.102174	-0.0530389	0.0416593	0.202961	-0.411229	0.306143	0.202961	-0.0510448	0.0353691	0.148963	-0.395072	0.257376	0.148963
blood_MONOCYTE_COUNT	pAN:H3K27ac_PGC2_proxy_0_100_ld_n100_p0_maf_lf_block	330300	-7.8666e-09	5.71757e-08	0.890567	0.00270828	0.0091776	0.76792	0.188412	0.542653	0.76792	0.000198678	0.0081318	0.980508	0.0126729	0.488197	0.980508
blood_MONOCYTE_COUNT	pAN:H3K4me1_Trynka_proxy_0_100_ld_n100_p0_maf_common_block	1055052	1.18159e-08	3.25472e-08	0.716575	-0.0250554	0.0325385	0.441286	-0.184264	0.223601	0.441286	-0.0220797	0.0233037	0.343397	-0.16196	0.158785	0.343397
blood_MONOCYTE_COUNT	pAN:H3K4me1_Trynka_proxy_0_100_ld_n100_p0_maf_lf_block	492442	-7.5377e-08	3.15852e-08	0.0170112	-0.00304636	0.0114141	0.78955	-0.146293	0.569414	0.78955	-0.00678058	0.00774752	0.381468	-0.370834	0.399157	0.381468
blood_MONOCYTE_COUNT	pAN:Intron_UCSC_proxy_0_100_ld_n100_p0_maf_common_block	1000546	-5.5724e-08	5.67627e-08	0.326247	-0.033915	0.0279074	0.224263	-0.518397	0.388971	0.224263	-0.0310975	0.0274508	0.257278	-0.47638	0.382776	0.257278
blood_MONOCYTE_COUNT	pAN:Intron_UCSC_proxy_0_100_ld_n100_p0_maf_lf_block	479822	3.5852e-08	3.16949e-08	0.257988	0.0131664	0.0101474	0.194455	1.35162	0.823984	0.194455	0.00952635	0.00788395	0.226924	0.951775	0.67027	0.226924
blood_MONOCYTE_COUNT	pAN:Repressed_Hoffman_proxy_0_100_ld_n100_p0_maf_common_block	1222378	9.45696e-09	4.28552e-08	0.825348	0.00934899	0.0275159	0.734032	0.268403	0.927359	0.734032	0.0127873	0.0268292	0.633634	0.422234	0.918807	0.633634
blood_MONOCYTE_COUNT	pAN:Repressed_Hoffman_proxy_0_100_ld_n100_p0_maf_lf_block	508832	-4.86694e-08	3.72254e-08	0.191068	-0.00800321	0.0112706	0.477647	-2.37832	2.60819	0.477647	-0.0118436	0.00849886	0.163455	-3.63354	2.09898	0.163455
blood_MONOCYTE_COUNT	pAN:SuperEnhancer_Hnisz_proxy_0_100_ld_n100_p0_maf_common_block	464622	1.82104e-07	7.28215e-08	0.0123953	0.015383	0.0216024	0.476405	0.200775	0.270706	0.476405	0.0167	0.0196871	0.396287	0.218085	0.246554	0.396287
blood_MONOCYTE_COUNT	pAN:SuperEnhancer_Hnisz_proxy_0_100_ld_n100_p0_maf_lf_block	212544	5.39772e-08	6.40227e-08	0.399175	0.00790726	0.0100615	0.431932	0.758692	0.792787	0.431932	0.00629185	0.00897452	0.483254	0.603989	0.713353	0.483254
blood_MONOCYTE_COUNT	pAN:Transcribed_Hoffman_proxy_0_100_ld_n100_p0_maf_common_block	797776	-7.33852e-09	4.85212e-08	0.879784	-0.0158722	0.0300979	0.597949	-0.32387	0.560806	0.597949	-0.013628	0.0258537	0.598111	-0.28007	0.478076	0.598111
blood_MONOCYTE_COUNT	pAN:Transcribed_Hoffman_proxy_0_100_ld_n100_p0_maf_lf_block	394676	6.5591e-09	4.01681e-08	0.870289	0.0130105	0.00977374	0.183133	1.20259	0.82863	0.183133	0.0100162	0.00792751	0.20642	0.91065	0.681327	0.20642
blood_MONOCYTE_COUNT	pAN:DGF_ENCODE_proxy_0_1000_ld_p0_p100_maf_common_block	764622	-3.22539e-08	3.24681e-08	0.320514	-0.0340762	0.0213356	0.110232	-0.192206	0.128362	0.110232	-0.0354137	0.0203007	0.0810805	-0.199718	0.122898	0.0810805
blood_MONOCYTE_COUNT	pAN:DGF_ENCODE_proxy_0_1000_ld_p0_p100_maf_lf_block	215868	-4.88296e-10	2.1021e-08	0.981468	-0.00484743	0.00385677	0.208803	-0.357561	0.247981	0.208803	-0.00432221	0.00379819	0.255135	-0.32079	0.24326	0.255135
blood_MONOCYTE_COUNT	pAN:DHS_Trynka_proxy_0_1000_ld_p0_p100_maf_common_block	1237814	-4.90402e-09	3.06336e-08	0.872813	-0.0271527	0.0179942	0.131307	-0.109408	0.0714314	0.131307	-0.0305741	0.0184223	0.0969899	-0.123159	0.0729324	0.0969899
blood_MONOCYTE_COUNT	pAN:DHS_Trynka_proxy_0_1000_ld_p0_p100_maf_lf_block	329756	1.00244e-08	2.36314e-08	0.671423	-0.0037177	0.00456339	0.415256	-0.231063	0.24808	0.415256	-0.00317684	0.00434632	0.464824	-0.199467	0.235652	0.464824
blood_MONOCYTE_COUNT	pAN:DHS_peaks_Trynka_proxy_0_1000_ld_p0_p100_maf_common_block	582970	3.70964e-08	4.49266e-08	0.408967	-0.00899861	0.0157153	0.566914	-0.0807741	0.124462	0.566914	-0.0100996	0.0153357	0.510174	-0.0898836	0.120395	0.510174
blood_MONOCYTE_COUNT	pAN:DHS_peaks_Trynka_proxy_0_1000_ld_p0_p100_maf_lf_block	160352	-3.94653e-08	3.04753e-08	0.195322	-0.00502519	0.00365025	0.168614	-0.478186	0.272495	0.168614	-0.00466208	0.00355162	0.189296	-0.446354	0.265153	0.189296
blood_MONOCYTE_COUNT	pAN:Enhancer_Hoffman_proxy_0_1000_ld_p0_p100_maf_common_block	476738	-4.65247e-08	4.52372e-08	0.303733	-0.0349848	0.0190027	0.0656158	-0.213301	0.0999057	0.0656158	-0.0368118	0.0192572	0.0559296	-0.223801	0.100194	0.0559296
blood_MONOCYTE_COUNT	pAN:Enhancer_Hoffman_proxy_0_1000_ld_p0_p100_maf_lf_block	125330	1.79216e-08	2.43719e-08	0.462132	-0.00182618	0.00251033	0.466941	-0.2934	0.321356	0.466941	-0.00169648	0.00238403	0.476711	-0.273566	0.304197	0.476711
blood_MONOCYTE_COUNT	pAN:FetalDHS_Trynka_proxy_0_1000_ld_p0_p100_maf_common_block	535734	-1.47738e-08	3.58515e-08	0.680278	-0.0189107	0.0114728	0.0992896	-0.118315	0.0743337	0.0992896	-0.0200962	0.0113736	0.0772422	-0.125872	0.0735953	0.0772422
blood_MONOCYTE_COUNT	pAN:FetalDHS_Trynka_proxy_0_1000_ld_p0_p100_maf_lf_block	146378	3.88603e-08	2.2315e-08	0.0816062	-0.00031215	0.00331756	0.925037	-0.0677073	0.269862	0.925037	-2.18272e-05	0.00318338	0.994529	-0.0447491	0.260691	0.994529
blood_MONOCYTE_COUNT	pAN:H3K27ac_Hnisz_proxy_0_1000_ld_p0_p100_maf_common_block	7731112	-1.18738e-08	8.9169e-09	0.182989	-0.0562099	0.0472613	0.234304	-0.0669698	0.0527819	0.234304	-0.0944828	0.0354063	0.00761846	-0.11122	0.0362263	0.00761846
blood_MONOCYTE_COUNT	pAN:H3K27ac_Hnisz_proxy_0_1000_ld_p0_p100_maf_lf_block	1997882	-5.05315e-09	9.17361e-09	0.581747	-0.0145788	0.010884	0.180417	-0.272378	0.165351	0.180417	-0.0141695	0.00750511	0.0590293	-0.268679	0.106405	0.0590293
blood_MONOCYTE_COUNT	pAN:H3K27ac_PGC2_proxy_0_1000_ld_p0_p100_maf_common_block	4792426	-2.58678e-08	1.92595e-08	0.179232	-0.088497	0.0492522	0.0723652	-0.10295	0.0525171	0.0723652	-0.111309	0.0460936	0.0157421	-0.128424	0.0470465	0.0157421
blood_MONOCYTE_COUNT	pAN:H3K27ac_PGC2_proxy_0_1000_ld_p0_p100_maf_lf_block	1251068	6.73935e-10	1.09498e-08	0.950923	-0.0124106	0.00932711	0.183323	-0.270788	0.169624	0.183323	-0.0119734	0.00739421	0.105385	-0.26261	0.130517	0.105385
blood_MONOCYTE_COUNT	pAN:H3K4me1_Trynka_proxy_0_1000_ld_p0_p100_maf_common_block	6744294	3.9139e-08	1.57189e-08	0.0127766	0.0276686	0.0511383	0.58847	0.0303868	0.0594498	0.58847	-0.00367135	0.0420907	0.930493	-0.00513209	0.0477806	0.930493
blood_MONOCYTE_COUNT	pAN:H3K4me1_Trynka_proxy_0_1000_ld_p0_p100_maf_lf_block	1765080	1.60919e-08	7.68709e-09	0.0363166	-0.00215001	0.00992577	0.828513	-0.0449343	0.168176	0.828513	-0.00144906	0.00691397	0.833992	-0.0348111	0.115941	0.833992
blood_MONOCYTE_COUNT	pAN:H3K4me1_peaks_Trynka_proxy_0_1000_ld_p0_p100_maf_common_block	1333760	-4.14943e-08	2.69213e-08	0.123239	-0.0647622	0.0246389	0.00857729	-0.281495	0.0897034	0.00857729	-0.0694208	0.0247307	0.00499939	-0.300902	0.0891148	0.00499939
blood_MONOCYTE_COUNT	pAN:H3K4me1_peaks_Trynka_proxy_0_1000_ld_p0_p100_maf_lf_block	375606	-1.26834e-08	1.39591e-08	0.363556	-0.00800479	0.00415695	0.054149	-0.387519	0.16407	0.054149	-0.00753878	0.00409723	0.0657724	-0.365368	0.163122	0.0657724
blood_MONOCYTE_COUNT	pAN:H3K4me3_Trynka_proxy_0_1000_ld_p0_p100_maf_common_block	1737482	-5.29476e-08	1.78972e-08	0.00309215	-0.0923984	0.0241754	0.000132369	-0.185546	0.0505457	0.000132369	-0.099533	0.0222061	7.38637e-06	-0.199742	0.0472806	7.38637e-06
blood_MONOCYTE_COUNT	pAN:H3K4me3_Trynka_proxy_0_1000_ld_p0_p100_maf_lf_block	484074	-6.36957e-09	1.36294e-08	0.640256	-0.0103217	0.00682608	0.130508	-0.277976	0.173172	0.130508	-0.00991489	0.0064572	0.124666	-0.267538	0.162165	0.124666
blood_MONOCYTE_COUNT	pAN:H3K9ac_Trynka_proxy_0_1000_ld_p0_p100_maf_common_block	1584146	1.95065e-08	2.16323e-08	0.3672	-0.0408796	0.0236268	0.0835909	-0.0978925	0.0555336	0.0835909	-0.0474572	0.0219247	0.0304221	-0.113173	0.0515059	0.0304221
blood_MONOCYTE_COUNT	pAN:H3K9ac_Trynka_proxy_0_1000_ld_p0_p100_maf_lf_block	449198	-1.51228e-08	1.67179e-08	0.365685	-0.0117659	0.00651621	0.0709751	-0.403252	0.20623	0.0709751	-0.0114301	0.006058	0.059191	-0.392651	0.190617	0.059191
blood_MONOCYTE_COUNT	pAN:Intron_UCSC_proxy_0_1000_ld_p0_p100_maf_common_block	7484454	1.39742e-08	8.42151e-09	0.0970472	0.0711537	0.0505413	0.159181	0.173245	0.122445	0.159181	0.0341559	0.0372081	0.358635	0.0821844	0.0894493	0.358635
blood_MONOCYTE_COUNT	pAN:Intron_UCSC_proxy_0_1000_ld_p0_p100_maf_lf_block	2047162	-6.6335e-09	4.89743e-09	0.175581	-0.00725205	0.00835668	0.385495	-0.241854	0.230599	0.385495	-0.006914	0.00515245	0.179632	-0.247548	0.134625	0.179632
blood_MONOCYTE_COUNT	pAN:Promoter_UCSC_proxy_0_1000_ld_p0_p100_maf_common_block	871824	4.56389e-09	1.87641e-08	0.807831	-0.0159663	0.0142512	0.262568	-0.0651197	0.0581682	0.262568	-0.0200906	0.0144695	0.164991	-0.0816576	0.0586163	0.164991
blood_MONOCYTE_COUNT	pAN:Promoter_UCSC_proxy_0_1000_ld_p0_p100_maf_lf_block	230998	6.51744e-09	2.15421e-08	0.762237	-0.00271517	0.00367394	0.459886	-0.170298	0.240235	0.459886	-0.00261864	0.00362654	0.470248	-0.16555	0.236649	0.470248
blood_MONOCYTE_COUNT	pAN:Repressed_Hoffman_proxy_0_1000_ld_p0_p100_maf_common_block	7477910	-1.44066e-08	1.03637e-08	0.164501	-0.00329521	0.0426347	0.938393	-0.0746402	0.33223	0.938393	-0.0363976	0.040791	0.372235	-0.371802	0.301939	0.372235
blood_MONOCYTE_COUNT	pAN:Repressed_Hoffman_proxy_0_1000_ld_p0_p100_maf_lf_block	1868512	1.25862e-08	7.00701e-09	0.0724571	0.0188117	0.00865399	0.0297226	2.57987	1.33657	0.0297226	0.0197949	0.00690936	0.00417098	2.61796	1.22909	0.00417098
blood_MONOCYTE_COUNT	pAN:SuperEnhancer_Hnisz_proxy_0_1000_ld_p0_p100_maf_common_block	3546282	-9.50517e-09	1.3642e-08	0.485955	-0.0535034	0.034494	0.120879	-0.0993177	0.0614314	0.120879	-0.071312	0.0298929	0.0170522	-0.131372	0.0520964	0.0170522
blood_MONOCYTE_COUNT	pAN:SuperEnhancer_Hnisz_proxy_0_1000_ld_p0_p100_maf_lf_block	895420	-1.36302e-08	1.1753e-08	0.246161	-0.0147311	0.00683413	0.0311216	-0.395122	0.164781	0.0311216	-0.0145721	0.00603176	0.0156963	-0.393085	0.142481	0.0156963
blood_MONOCYTE_COUNT	pAN:TFBS_ENCODE_proxy_0_1000_ld_p0_p100_maf_common_block	1285164	4.0417e-09	2.14409e-08	0.850481	-0.0344491	0.0176798	0.0513551	-0.0728777	0.0393792	0.0513551	-0.0384164	0.018218	0.0349705	-0.0812004	0.0408998	0.0349705
blood_MONOCYTE_COUNT	pAN:TFBS_ENCODE_proxy_0_1000_ld_p0_p100_maf_lf_block	329300	-3.94888e-08	1.99734e-08	0.0480338	-0.0138572	0.00526904	0.00854027	-0.453807	0.156348	0.00854027	-0.0133373	0.00503098	0.00802463	-0.436674	0.14759	0.00802463
blood_MONOCYTE_COUNT	pAN:Transcribed_Hoffman_proxy_0_1000_ld_p0_p100_maf_common_block	4387156	-2.52214e-09	1.29435e-08	0.845505	0.0240336	0.0458038	0.599786	0.101034	0.180044	0.599786	0.00589311	0.038315	0.877762	0.0235869	0.150431	0.877762
blood_MONOCYTE_COUNT	pAN:Transcribed_Hoffman_proxy_0_1000_ld_p0_p100_maf_lf_block	1261680	-1.03678e-09	9.20339e-09	0.910307	-0.00883538	0.00789227	0.262928	-0.319803	0.23034	0.262928	-0.00793413	0.00683311	0.245589	-0.297257	0.189987	0.245589
blood_MONOCYTE_COUNT	pAN:Vahedi_Tcell_SE_proxy_0_1000_ld_p0_p100_maf_common_block	373640	-4.20198e-08	3.43414e-08	0.221106	-0.0244475	0.0124065	0.0487764	-0.258226	0.144851	0.0487764	-0.0263056	0.0123444	0.0330922	-0.277854	0.144803	0.0330922
blood_MONOCYTE_COUNT	pAN:Vahedi_Tcell_SE_proxy_0_1000_ld_p0_p100_maf_lf_block	113620	4.02142e-08	3.12428e-08	0.198042	0.00203889	0.00370525	0.582134	0.258783	0.591478	0.582134	0.00206367	0.00361312	0.56789	0.257678	0.57647	0.56789
blood_MONOCYTE_COUNT	pAN:Vahedi_Tcell_TE_proxy_0_1000_ld_p0_p100_maf_common_block	435424	3.53449e-08	3.80592e-08	0.353055	0.00705826	0.0163135	0.665259	0.0919718	0.193958	0.665259	0.00494042	0.0160422	0.758109	0.0682793	0.190809	0.758109
blood_MONOCYTE_COUNT	pAN:Vahedi_Tcell_TE_proxy_0_1000_ld_p0_p100_maf_lf_block	110928	-8.71238e-09	1.69883e-08	0.608058	-0.00225421	0.00186768	0.227447	-0.672733	0.309818	0.227447	-0.00222434	0.00185623	0.230797	-0.660629	0.308763	0.230797
blood_MONOCYTE_COUNT	pAN:DGF_ENCODE_proxy_0_1000_ld_n100_p0_maf_common_block	933912	-1.39952e-08	3.51622e-08	0.690616	-0.0192951	0.0298393	0.517868	-0.0785844	0.148355	0.517868	-0.0234039	0.0286458	0.413922	-0.097744	0.144	0.413922
blood_MONOCYTE_COUNT	pAN:DGF_ENCODE_proxy_0_1000_ld_n100_p0_maf_lf_block	466130	4.31051e-08	3.14161e-08	0.170041	0.013994	0.0115893	0.227244	0.410023	0.344012	0.227244	0.0124602	0.011207	0.266212	0.367154	0.330493	0.266212
blood_MONOCYTE_COUNT	pAN:DHS_Trynka_proxy_0_1000_ld_n100_p0_maf_common_block	1524052	6.24674e-08	3.39236e-08	0.0655609	0.0190884	0.0283983	0.501478	0.066477	0.0897754	0.501478	0.0115893	0.0278252	0.677041	0.0419224	0.0887209	0.677041
blood_MONOCYTE_COUNT	pAN:DHS_Trynka_proxy_0_1000_ld_n100_p0_maf_lf_block	739436	-2.4562e-08	2.62741e-08	0.349871	-0.00141867	0.0120975	0.906646	-0.0476336	0.279987	0.906646	-0.00362185	0.0112072	0.746565	-0.0943651	0.255796	0.746565
blood_MONOCYTE_COUNT	pAN:DHS_peaks_Trynka_proxy_0_1000_ld_n100_p0_maf_common_block	719692	-1.23403e-07	6.92896e-08	0.0749167	-0.0420252	0.0312248	0.178338	-0.252694	0.229314	0.178338	-0.0452365	0.0304051	0.136805	-0.273965	0.226726	0.136805
blood_MONOCYTE_COUNT	pAN:DHS_peaks_Trynka_proxy_0_1000_ld_n100_p0_maf_lf_block	360696	6.8543e-09	4.53752e-08	0.87993	0.00382983	0.0107881	0.722586	0.073875	0.427777	0.722586	0.00266278	0.0104735	0.79931	0.0375545	0.407443	0.79931
blood_MONOCYTE_COUNT	pAN:Enhancer_Hoffman_proxy_0_1000_ld_n100_p0_maf_common_block	571982	-1.55794e-08	5.28576e-08	0.76819	-0.00828592	0.0268297	0.757448	-0.0437563	0.142086	0.757448	-0.0114355	0.0263772	0.664623	-0.0581084	0.139867	0.664623
blood_MONOCYTE_COUNT	pAN:Enhancer_Hoffman_proxy_0_1000_ld_n100_p0_maf_lf_block	276686	3.50721e-08	2.72862e-08	0.198673	0.00571853	0.00690158	0.40734	0.334723	0.409256	0.40734	0.00497484	0.00670618	0.458191	0.291123	0.395739	0.458191
blood_MONOCYTE_COUNT	pAN:FetalDHS_Trynka_proxy_0_1000_ld_n100_p0_maf_common_block	662628	2.08387e-08	5.09931e-08	0.682791	-0.000490052	0.0209223	0.981313	0.00389404	0.107616	0.981313	-0.0035496	0.0210282	0.865952	-0.0117225	0.108928	0.865952
blood_MONOCYTE_COUNT	pAN:FetalDHS_Trynka_proxy_0_1000_ld_n100_p0_maf_lf_block	337032	3.25833e-08	3.13919e-08	0.299293	0.00481385	0.00876102	0.582688	0.103921	0.319425	0.582688	0.00375002	0.00837753	0.654422	0.0748415	0.298871	0.654422
blood_MONOCYTE_COUNT	pAN:H3K27ac_Hnisz_proxy_0_1000_ld_n100_p0_maf_common_block	9322812	-4.33916e-09	1.0631e-08	0.683157	0.0166766	0.0536456	0.755902	0.0153291	0.0518742	0.755902	-0.0400301	0.0382529	0.295349	-0.039482	0.036335	0.295349
blood_MONOCYTE_COUNT	pAN:H3K27ac_Hnisz_proxy_0_1000_ld_n100_p0_maf_lf_block	4228694	-2.09281e-09	1.00736e-08	0.835423	-0.000990137	0.0257277	0.969301	-0.0110093	0.183872	0.969301	-0.0109363	0.0165367	0.508399	-0.0900806	0.114588	0.508399
blood_MONOCYTE_COUNT	pAN:H3K27ac_PGC2_proxy_0_1000_ld_n100_p0_maf_common_block	5781286	1.37764e-08	1.2942e-08	0.287116	0.0240894	0.0580184	0.677993	0.0215801	0.0573585	0.677993	-0.0105469	0.0493811	0.830873	-0.0106475	0.0484942	0.830873
blood_MONOCYTE_COUNT	pAN:H3K27ac_PGC2_proxy_0_1000_ld_n100_p0_maf_lf_block	2676166	-2.49382e-10	1.31273e-08	0.984843	0.00148159	0.0207239	0.943006	0.0130387	0.175837	0.943006	-0.00496688	0.0160631	0.757162	-0.0456486	0.1352	0.757162
blood_MONOCYTE_COUNT	pAN:H3K4me1_Trynka_proxy_0_1000_ld_n100_p0_maf_common_block	8206518	1.87032e-08	1.17623e-08	0.111813	0.0944442	0.0601872	0.116607	0.0907233	0.0555357	0.116607	0.0458778	0.0480196	0.339377	0.0446666	0.0446096	0.339377
blood_MONOCYTE_COUNT	pAN:H3K4me1_Trynka_proxy_0_1000_ld_n100_p0_maf_lf_block	3824946	2.2539e-08	7.97664e-09	0.00471888	0.022858	0.0238948	0.338766	0.186617	0.179796	0.338766	0.0135332	0.0159602	0.396472	0.109246	0.11803	0.396472
blood_MONOCYTE_COUNT	pAN:H3K4me1_peaks_Trynka_proxy_0_1000_ld_n100_p0_maf_common_block	1644034	-5.17779e-08	2.50403e-08	0.0386606	-0.0563116	0.0303741	0.0637484	-0.193953	0.113147	0.0637484	-0.0650637	0.0285473	0.0226579	-0.224108	0.108324	0.0226579
blood_MONOCYTE_COUNT	pAN:H3K4me1_peaks_Trynka_proxy_0_1000_ld_n100_p0_maf_lf_block	832118	1.01852e-08	1.58882e-08	0.521488	0.00701408	0.0115413	0.543363	0.135419	0.227369	0.543363	0.0047035	0.0111529	0.673223	0.0916711	0.218247	0.673223
blood_MONOCYTE_COUNT	pAN:H3K4me3_Trynka_proxy_0_1000_ld_n100_p0_maf_common_block	2096184	-4.01473e-08	1.94378e-08	0.0388831	-0.0420863	0.0368074	0.252865	-0.0666553	0.067187	0.252865	-0.0539182	0.0342048	0.114949	-0.0862805	0.0640251	0.114949
blood_MONOCYTE_COUNT	pAN:H3K4me3_Trynka_proxy_0_1000_ld_n100_p0_maf_lf_block	1063578	-8.4695e-09	1.52764e-08	0.579294	-0.00552004	0.0176911	0.755023	-0.0665839	0.204525	0.755023	-0.00828271	0.0161897	0.608929	-0.0962796	0.186223	0.608929
blood_MONOCYTE_COUNT	pAN:H3K9ac_Trynka_proxy_0_1000_ld_n100_p0_maf_common_block	1938478	2.23191e-08	2.40244e-08	0.352879	0.00782962	0.0359664	0.827669	0.0186228	0.0717491	0.827669	-0.00317939	0.0344704	0.926511	-0.00247616	0.0697927	0.926511
blood_MONOCYTE_COUNT	pAN:H3K9ac_Trynka_proxy_0_1000_ld_n100_p0_maf_lf_block	993438	-1.23054e-08	1.87486e-08	0.511606	-0.00693019	0.0176952	0.695322	-0.100038	0.246257	0.695322	-0.00949404	0.0163097	0.560493	-0.136082	0.226817	0.560493
blood_MONOCYTE_COUNT	pAN:Intron_UCSC_proxy_0_1000_ld_n100_p0_maf_common_block	9091406	1.63322e-08	1.07228e-08	0.127728	0.107149	0.0592699	0.0706358	0.219486	0.120767	0.0706358	0.0518381	0.0447527	0.246732	0.105436	0.0904973	0.246732
blood_MONOCYTE_COUNT	pAN:Intron_UCSC_proxy_0_1000_ld_n100_p0_maf_lf_block	4319756	-1.05086e-08	5.54145e-09	0.0579113	-0.00452235	0.0213033	0.831886	-0.0518787	0.263526	0.831886	-0.0145951	0.0119888	0.223456	-0.215097	0.14799	0.223456
blood_MONOCYTE_COUNT	pAN:Promoter_UCSC_proxy_0_1000_ld_n100_p0_maf_common_block	1030152	1.81325e-08	2.25937e-08	0.422237	0.0180019	0.0227648	0.429074	0.0624301	0.0770504	0.429074	0.0118314	0.0225961	0.600555	0.0417578	0.0769754	0.600555
blood_MONOCYTE_COUNT	pAN:Promoter_UCSC_proxy_0_1000_ld_n100_p0_maf_lf_block	501216	1.45188e-08	2.56782e-08	0.571791	0.00313873	0.0104448	0.763792	0.0924762	0.282559	0.763792	0.00192912	0.0100355	0.847562	0.0594272	0.272532	0.847562
blood_MONOCYTE_COUNT	pAN:Repressed_Hoffman_proxy_0_1000_ld_n100_p0_maf_common_block	8925108	-2.00555e-08	1.11799e-08	0.0728305	-0.0386937	0.0638092	0.544252	-0.33259	0.415321	0.544252	-0.0904469	0.0592742	0.127033	-0.734417	0.379913	0.127033
blood_MONOCYTE_COUNT	pAN:Repressed_Hoffman_proxy_0_1000_ld_n100_p0_maf_lf_block	3655692	1.33591e-08	7.82202e-09	0.0876578	0.0255782	0.0196564	0.193168	1.65074	1.10148	0.193168	0.0164919	0.0139312	0.236486	0.974238	0.817151	0.236486
blood_MONOCYTE_COUNT	pAN:SuperEnhancer_Hnisz_proxy_0_1000_ld_n100_p0_maf_common_block	4233048	-2.64007e-08	1.4487e-08	0.0683988	-0.00514957	0.0431658	0.90504	-0.00768463	0.0679291	0.90504	-0.0311002	0.0383909	0.417887	-0.0477962	0.0605314	0.417887
blood_MONOCYTE_COUNT	pAN:SuperEnhancer_Hnisz_proxy_0_1000_ld_n100_p0_maf_lf_block	1907102	-2.43469e-08	1.20502e-08	0.0433355	-0.0159535	0.0167421	0.340643	-0.179773	0.185345	0.340643	-0.0204149	0.0142134	0.150913	-0.232495	0.158255	0.150913
blood_MONOCYTE_COUNT	pAN:TFBS_ENCODE_proxy_0_1000_ld_n100_p0_maf_common_block	1519618	3.31058e-08	3.58335e-08	0.355549	0.0300902	0.0368879	0.414659	0.0604507	0.0665083	0.414659	0.0223282	0.0368435	0.544495	0.0469175	0.0677292	0.544495
blood_MONOCYTE_COUNT	pAN:TFBS_ENCODE_proxy_0_1000_ld_n100_p0_maf_lf_block	695616	-4.29474e-08	2.58565e-08	0.096715	-0.0164786	0.0144326	0.253555	-0.235519	0.21422	0.253555	-0.0185237	0.0137169	0.176881	-0.259869	0.207298	0.176881
blood_MONOCYTE_COUNT	pAN:Transcribed_Hoffman_proxy_0_1000_ld_n100_p0_maf_common_block	5309698	-7.34657e-09	1.40671e-08	0.601494	0.0355274	0.0527429	0.500568	0.125918	0.16864	0.500568	0.00539881	0.0448662	0.904221	0.0195292	0.144451	0.904221
blood_MONOCYTE_COUNT	pAN:Transcribed_Hoffman_proxy_0_1000_ld_n100_p0_maf_lf_block	2683116	4.13005e-09	8.68117e-09	0.634254	0.00864845	0.0179537	0.630014	0.132506	0.246446	0.630014	0.00181856	0.0141764	0.897927	0.0199464	0.190853	0.897927
blood_MONOCYTE_COUNT	pAN:Vahedi_Tcell_SE_proxy_0_1000_ld_n100_p0_maf_common_block	450748	-3.02036e-08	4.08761e-08	0.459964	-0.014492	0.0178165	0.415987	-0.11607	0.172901	0.415987	-0.0172404	0.0175112	0.32485	-0.139519	0.171757	0.32485
blood_MONOCYTE_COUNT	pAN:Vahedi_Tcell_SE_proxy_0_1000_ld_n100_p0_maf_lf_block	247626	4.11252e-08	3.41575e-08	0.228595	0.00791597	0.00919534	0.389311	0.488088	0.604959	0.389311	0.00733633	0.00886957	0.408161	0.448557	0.583352	0.408161
blood_MONOCYTE_COUNT	pAN:Vahedi_Tcell_TE_proxy_0_1000_ld_n100_p0_maf_common_block	525678	1.04337e-08	6.16872e-08	0.865688	0.00477562	0.0316495	0.880062	0.110135	0.280664	0.880062	0.00159897	0.0314998	0.959516	0.080842	0.284924	0.959516
blood_MONOCYTE_COUNT	pAN:Vahedi_Tcell_TE_proxy_0_1000_ld_n100_p0_maf_lf_block	231648	-1.04107e-08	1.61053e-08	0.518012	-0.00247549	0.00368607	0.501852	-0.352795	0.358899	0.501852	-0.0030298	0.00362175	0.402842	-0.393916	0.35304	0.402842
blood_PLATELET_COUNT	pAN:proxy_0_100_ld_p0_p100_maf_common_block	2343178	-2.01744e-08	3.47717e-08	0.561782	-0.0351741	0.0287856	0.221733	-0.278827	0.198857	0.221733	0	0	1	0	0	1
blood_PLATELET_COUNT	pAN:proxy_0_100_ld_p0_p100_maf_lf_block	670340	1.98851e-08	1.88979e-08	0.29269	-0.000660343	0.00595413	0.911692	-0.0376723	0.258489	0.911692	0	0	1	0	0	1
blood_PLATELET_COUNT	pAN:proxy_100_1000_ld_p0_p100_maf_common_block	18149332	4.59899e-09	6.95915e-09	0.508705	0.000362273	0.087466	0.996695	0.000341948	0.0993298	0.996695	0	0	1	0	0	1
blood_PLATELET_COUNT	pAN:proxy_100_1000_ld_p0_p100_maf_lf_block	4508486	8.11487e-09	5.13578e-09	0.114092	-0.00201507	0.017569	0.908687	-0.0184889	0.148545	0.908687	0	0	1	0	0	1
blood_PLATELET_COUNT	pAN:proxy_1000_10000_ld_p0_p100_maf_common_block	166839954	1.66578e-09	8.57761e-10	0.0521352	0.179996	0.13425	0.179999	0.0332855	0.0221498	0.179999	-1.54438e-08	1.27862e-08	0.227106	-2.85672e-09	2.11469e-09	0.227106
blood_PLATELET_COUNT	pAN:proxy_1000_10000_ld_p0_p100_maf_lf_block	40294866	-1.93852e-09	6.4419e-10	0.00261905	-0.0816584	0.0257821	0.00153888	-0.0957423	0.0312116	0.00153888	8.17084e-09	2.54362e-09	0.0013168	9.58866e-09	3.05627e-09	0.0013168
blood_PLATELET_COUNT	pAN:proxy_0_100_ld_n100_p0_maf_common_block	2700388	-1.6639e-08	5.44368e-08	0.759866	-0.0881933	0.0617259	0.153065	-0.598766	0.363128	0.153065	0	0	1	0	0	1
blood_PLATELET_COUNT	pAN:proxy_0_100_ld_n100_p0_maf_lf_block	1215854	-3.65182e-09	2.37976e-08	0.878041	0.014635	0.0205057	0.475412	0.344942	0.471869	0.475412	0	0	1	0	0	1
blood_PLATELET_COUNT	pAN:proxy_100_1000_ld_n100_p0_maf_common_block	22423426	2.83596e-09	7.0147e-09	0.686	0.0745523	0.115814	0.519755	0.0707419	0.105776	0.519755	0	0	1	0	0	1
blood_PLATELET_COUNT	pAN:proxy_100_1000_ld_n100_p0_maf_lf_block	9958040	9.11323e-09	5.96198e-09	0.126374	-0.00573897	0.0466333	0.902055	-0.0258887	0.164179	0.902055	0	0	1	0	0	1
blood_PLATELET_COUNT	pAN:proxy_1000_10000_ld_n100_p0_maf_common_block	205583736	1.65676e-09	1.00953e-09	0.100773	0.202327	0.194507	0.298245	0.0306493	0.0257375	0.298245	-5.01486e-08	4.59462e-08	0.275069	-7.58808e-09	6.07237e-09	0.275069
blood_PLATELET_COUNT	pAN:proxy_1000_10000_ld_n100_p0_maf_lf_block	94095190	-1.52158e-09	6.65106e-10	0.0221539	-0.147423	0.0607741	0.0152766	-0.0653363	0.0324613	0.0152766	0	0	1	0	0	1
blood_PLATELET_COUNT	pAN:exon_ld_p0_p100_maf_common_block	487000	1.04969e-08	8.1226e-08	0.897175	-0.0289569	0.0125471	0.021007	-0.340696	0.196056	0.021007	-0.0286912	0.0125177	0.0219027	-0.337387	0.19601	0.0219027
blood_PLATELET_COUNT	pAN:exon_ld_p0_p100_maf_lf_block	160194	-4.52734e-09	2.10585e-08	0.829776	-0.00360607	0.00185158	0.0514671	-0.145454	0.0713281	0.0514671	-0.00339758	0.00185002	0.0662823	-0.137145	0.0722473	0.0662823
blood_PLATELET_COUNT	pAN:exonic_gene_ld_p0_p100_maf_common_block	1062226	-5.1901e-08	7.13247e-08	0.466814	-0.0733501	0.0353808	0.0381572	-0.300385	0.212182	0.0381572	-0.0732309	0.0354575	0.0388932	-0.299717	0.212598	0.0388932
blood_PLATELET_COUNT	pAN:exonic_gene_ld_p0_p100_maf_lf_block	331686	-6.69973e-09	1.75492e-08	0.702633	-0.00601265	0.00393114	0.126143	-0.0997372	0.0672237	0.126143	-0.00572304	0.00395163	0.147541	-0.0950841	0.067771	0.147541
blood_PLATELET_COUNT	pAN:cS2G_promoter_ld_p0_p100_maf_common_block	808646	4.71422e-08	5.38065e-08	0.380952	0.0283214	0.0418864	0.498948	0.0908841	0.150061	0.498948	0.0286626	0.0418441	0.493352	0.0919908	0.149874	0.493352
blood_PLATELET_COUNT	pAN:cS2G_promoter_ld_p0_p100_maf_lf_block	216124	-2.04089e-08	2.05633e-08	0.320958	-0.0068562	0.00438435	0.117867	-0.509583	0.312506	0.117867	-0.00669053	0.00440023	0.128387	-0.497542	0.313853	0.128387
blood_PLATELET_COUNT	pAN:protein_domain_ld_p0_p100_maf_common_block	83382	-2.3728e-07	1.78807e-07	0.184504	-0.0243499	0.0135992	0.073367	-0.42805	0.352138	0.073367	-0.0242895	0.013594	0.0739726	-0.427258	0.350878	0.0739726
blood_PLATELET_COUNT	pAN:protein_domain_ld_p0_p100_maf_lf_block	44122	-4.34755e-08	6.61591e-08	0.511094	-0.00246353	0.00285707	0.388546	-0.106923	0.177785	0.388546	-0.00242395	0.00286194	0.397018	-0.105139	0.177278	0.397018
blood_PLATELET_COUNT	pAN:gene_ld_p0_p100_maf_common_block	1305493598	-1.36558e-09	4.88356e-10	0.00516936	-1.74198	0.603106	0.0038728	-0.0712476	0.0213994	0.0038728	-1.7965	0.616657	0.00357645	-0.0735011	0.0217772	0.00357645
blood_PLATELET_COUNT	pAN:gene_ld_p0_p100_maf_lf_block	328356758	-1.61759e-11	9.66929e-11	0.86714	-0.0532563	0.0317498	0.0934692	-0.00901238	0.0041302	0.0934692	-0.0191387	0.0323045	0.553552	-0.00360309	0.00480508	0.553552
blood_PLATELET_COUNT	pAN:exon_ld_n100_p0_maf_common_block	598522	-6.41214e-09	8.32422e-08	0.9386	-0.0353812	0.0171877	0.0395403	-0.322629	0.210084	0.0395403	-0.0350184	0.0169721	0.0390852	-0.318968	0.208705	0.0390852
blood_PLATELET_COUNT	pAN:exon_ld_n100_p0_maf_lf_block	365634	2.10545e-09	3.51093e-08	0.952181	-0.000793839	0.00575009	0.890196	-0.0107332	0.10657	0.890196	-0.000703734	0.00569945	0.901732	-0.00819488	0.106415	0.901732
blood_PLATELET_COUNT	pAN:exonic_gene_ld_n100_p0_maf_common_block	1284564	-3.83081e-08	7.06577e-08	0.587705	-0.0814653	0.0480006	0.0896641	-0.258095	0.22743	0.0896641	-0.0813211	0.048106	0.0909405	-0.257468	0.227898	0.0909405
blood_PLATELET_COUNT	pAN:exonic_gene_ld_n100_p0_maf_lf_block	884814	-1.75653e-09	2.91803e-08	0.952	-0.0024617	0.015751	0.875805	-0.00939505	0.0910094	0.875805	-0.00217891	0.0158076	0.890367	-0.00771628	0.0913576	0.890367
blood_PLATELET_COUNT	pAN:cS2G_promoter_ld_n100_p0_maf_common_block	945624	9.45512e-09	4.21355e-08	0.822448	0.0178987	0.0395347	0.650741	0.0537055	0.120703	0.650741	0.0183402	0.0395362	0.642731	0.0549361	0.12059	0.642731
blood_PLATELET_COUNT	pAN:cS2G_promoter_ld_n100_p0_maf_lf_block	514018	-8.48176e-09	2.35791e-08	0.71906	-0.00704538	0.0120048	0.557285	-0.214924	0.350472	0.557285	-0.00701093	0.0120507	0.56071	-0.214237	0.351731	0.56071
blood_PLATELET_COUNT	pAN:protein_domain_ld_n100_p0_maf_common_block	104524	-2.75032e-07	2.01365e-07	0.171989	-0.0329374	0.0212498	0.121139	-0.375315	0.54335	0.121139	-0.0327979	0.0212194	0.122188	-0.373805	0.541412	0.122188
blood_PLATELET_COUNT	pAN:protein_domain_ld_n100_p0_maf_lf_block	139614	-4.73182e-09	1.1525e-07	0.967251	-0.00104072	0.0150512	0.944874	0.0202355	0.256813	0.944874	-0.00103161	0.01505	0.945351	0.020452	0.256791	0.945351
blood_PLATELET_COUNT	pAN:gene_ld_n100_p0_maf_common_block	1429492714	-1.41431e-09	4.95108e-10	0.00428242	-1.9374	0.662277	0.00344046	-0.0697479	0.0209757	0.00344046	-2.00924	0.678192	0.00305006	-0.0723876	0.0212569	0.00305006
blood_PLATELET_COUNT	pAN:gene_ld_n100_p0_maf_lf_block	714684858	-6.52014e-11	1.27307e-10	0.60854	-0.110041	0.0839498	0.189927	-0.00757499	0.00513649	0.189927	-0.0530328	0.0883287	0.548238	-0.00383778	0.0055598	0.548238
blood_PLATELET_COUNT	pAN:H3K27ac_Hnisz_proxy_0_100_ld_p0_p100_maf_common_block	925540	2.71141e-09	3.64214e-08	0.940656	-0.00170532	0.020986	0.935235	-0.0194693	0.180053	0.935235	0.0115688	0.014645	0.429558	0.104305	0.126032	0.429558
blood_PLATELET_COUNT	pAN:H3K27ac_Hnisz_proxy_0_100_ld_p0_p100_maf_lf_block	274424	-2.23005e-09	4.78558e-08	0.962833	-0.00415058	0.00443639	0.349492	-0.364465	0.333273	0.349492	-0.00389715	0.00300379	0.19449	-0.33999	0.228545	0.19449
blood_PLATELET_COUNT	pAN:H3K27ac_PGC2_proxy_0_100_ld_p0_p100_maf_common_block	623644	-3.88442e-08	5.14091e-08	0.449896	-0.00999361	0.0209461	0.633283	-0.112295	0.20042	0.633283	-0.00104779	0.0173842	0.951938	-0.0182935	0.168257	0.951938
blood_PLATELET_COUNT	pAN:H3K27ac_PGC2_proxy_0_100_ld_p0_p100_maf_lf_block	186708	-2.28188e-08	3.81959e-08	0.550231	-0.00628897	0.00286129	0.0279525	-0.804746	0.299974	0.0279525	-0.0061163	0.00323916	0.058994	-0.783409	0.343427	0.058994
blood_PLATELET_COUNT	pAN:H3K4me1_Trynka_proxy_0_100_ld_p0_p100_maf_common_block	916692	4.7269e-08	5.89496e-08	0.422637	0.00576062	0.0278855	0.836337	0.0528209	0.238593	0.836337	0.0188592	0.0219719	0.390709	0.172956	0.188619	0.390709
blood_PLATELET_COUNT	pAN:H3K4me1_Trynka_proxy_0_100_ld_p0_p100_maf_lf_block	271512	-3.32766e-08	2.85712e-08	0.244144	-0.00872116	0.00378728	0.0212927	-0.710257	0.243602	0.0212927	-0.00847183	0.00387217	0.0286785	-0.685493	0.257906	0.0286785
blood_PLATELET_COUNT	pAN:Intron_UCSC_proxy_0_100_ld_p0_p100_maf_common_block	882398	1.02447e-08	3.06402e-08	0.738112	0.00189584	0.0202427	0.925383	0.0251321	0.305951	0.925383	0.014487	0.0150159	0.334658	0.240497	0.225003	0.334658
blood_PLATELET_COUNT	pAN:Intron_UCSC_proxy_0_100_ld_p0_p100_maf_lf_block	274280	1.9594e-08	3.06004e-08	0.521965	2.31913e-05	0.00518594	0.996432	-0.00247693	0.487238	0.996432	0.000275018	0.00364431	0.939845	0.0308632	0.341273	0.939845
blood_PLATELET_COUNT	pAN:Repressed_Hoffman_proxy_0_100_ld_p0_p100_maf_common_block	1090886	-2.69428e-08	4.26829e-08	0.527889	-0.0263836	0.0207917	0.20446	-1.60231	0.910421	0.20446	-0.0108252	0.0174818	0.535767	-0.639916	0.79323	0.535767
blood_PLATELET_COUNT	pAN:Repressed_Hoffman_proxy_0_100_ld_p0_p100_maf_lf_block	307284	2.32973e-09	2.39998e-08	0.922668	0.00383032	0.00526217	0.466676	0.645061	0.789919	0.466676	0.0041105	0.00375477	0.273631	0.703467	0.558871	0.273631
blood_PLATELET_COUNT	pAN:SuperEnhancer_Hnisz_proxy_0_100_ld_p0_p100_maf_common_block	415780	4.8637e-08	5.71739e-08	0.394945	0.0116364	0.0169734	0.492985	0.169685	0.240734	0.492985	0.017628	0.0146735	0.229615	0.257763	0.206836	0.229615
blood_PLATELET_COUNT	pAN:SuperEnhancer_Hnisz_proxy_0_100_ld_p0_p100_maf_lf_block	120996	5.16159e-08	3.61072e-08	0.152855	-8.2324e-05	0.00200248	0.967207	-0.0308914	0.289698	0.967207	2.98696e-05	0.00206995	0.988487	-0.00660907	0.299033	0.988487
blood_PLATELET_COUNT	pAN:Transcribed_Hoffman_proxy_0_100_ld_p0_p100_maf_common_block	708774	5.87791e-09	4.42852e-08	0.894408	-0.00675361	0.0172415	0.695274	-0.134862	0.346085	0.695274	0.00333823	0.0146706	0.82	0.093461	0.293816	0.82
blood_PLATELET_COUNT	pAN:Transcribed_Hoffman_proxy_0_100_ld_p0_p100_maf_lf_block	226870	-2.12898e-08	3.15775e-08	0.500178	-0.00415575	0.00262915	0.11396	-0.465592	0.276893	0.11396	-0.00394759	0.00320608	0.218217	-0.435033	0.348002	0.218217
blood_PLATELET_COUNT	pAN:H3K27ac_Hnisz_proxy_0_100_ld_n100_p0_maf_common_block	1049574	4.64481e-08	4.81749e-08	0.334968	-0.03393	0.0388282	0.382201	-0.278924	0.292185	0.382201	-0.00051719	0.0250376	0.98352	-0.00536132	0.189108	0.98352
blood_PLATELET_COUNT	pAN:H3K27ac_Hnisz_proxy_0_100_ld_n100_p0_maf_lf_block	482238	7.36279e-08	4.73968e-08	0.120319	0.00964385	0.0156836	0.53862	0.443623	0.620047	0.53862	0.00394761	0.0121525	0.745304	0.195651	0.483797	0.745304
blood_PLATELET_COUNT	pAN:H3K27ac_PGC2_proxy_0_100_ld_n100_p0_maf_common_block	705344	-5.72798e-08	5.86226e-08	0.328522	-0.0472635	0.0342741	0.167899	-0.43742	0.285948	0.167899	-0.0247979	0.0250185	0.321597	-0.231282	0.21123	0.321597
blood_PLATELET_COUNT	pAN:H3K27ac_PGC2_proxy_0_100_ld_n100_p0_maf_lf_block	330300	-8.55628e-08	4.41918e-08	0.052847	-0.0117145	0.0108573	0.280611	-0.768894	0.611796	0.280611	-0.0156194	0.00864049	0.0706533	-1.01627	0.49593	0.0706533
blood_PLATELET_COUNT	pAN:H3K4me1_Trynka_proxy_0_100_ld_n100_p0_maf_common_block	1055052	-5.3213e-08	4.42589e-08	0.229243	-0.0646628	0.0370228	0.0807123	-0.515348	0.274827	0.0807123	-0.031138	0.0249865	0.212693	-0.246499	0.187325	0.212693
blood_PLATELET_COUNT	pAN:H3K4me1_Trynka_proxy_0_100_ld_n100_p0_maf_lf_block	492442	-3.21214e-08	3.87222e-08	0.406801	-0.00565413	0.0137916	0.68183	-0.230318	0.511461	0.68183	-0.0114646	0.00971961	0.238186	-0.451516	0.388232	0.238186
blood_PLATELET_COUNT	pAN:Intron_UCSC_proxy_0_100_ld_n100_p0_maf_common_block	1000546	3.07376e-08	4.61779e-08	0.505645	-0.0180803	0.0313836	0.564544	-0.267221	0.422785	0.564544	0.0136616	0.0268035	0.610265	0.210853	0.353749	0.610265
blood_PLATELET_COUNT	pAN:Intron_UCSC_proxy_0_100_ld_n100_p0_maf_lf_block	479822	2.15046e-08	4.26142e-08	0.613816	0.0090762	0.0155476	0.559376	0.515248	0.806682	0.559376	0.00341224	0.0105726	0.746889	0.210368	0.537028	0.746889
blood_PLATELET_COUNT	pAN:Repressed_Hoffman_proxy_0_100_ld_n100_p0_maf_common_block	1222378	-7.85587e-09	5.03822e-08	0.876092	-0.0321562	0.0286648	0.261947	-1.6761	1.18249	0.261947	0.00657981	0.0257827	0.798567	0.428181	1.02762	0.798567
blood_PLATELET_COUNT	pAN:Repressed_Hoffman_proxy_0_100_ld_n100_p0_maf_lf_block	508832	4.05769e-08	3.35534e-08	0.226538	0.0152151	0.0114055	0.182199	1.43638	1.10101	0.182199	0.00923955	0.00901049	0.305164	0.871601	0.83742	0.305164
blood_PLATELET_COUNT	pAN:SuperEnhancer_Hnisz_proxy_0_100_ld_n100_p0_maf_common_block	464622	-2.54976e-08	7.61806e-08	0.737852	-0.0177496	0.0276494	0.520902	-0.230743	0.359929	0.520902	-0.00291238	0.0247654	0.906386	-0.0352229	0.31758	0.906386
blood_PLATELET_COUNT	pAN:SuperEnhancer_Hnisz_proxy_0_100_ld_n100_p0_maf_lf_block	212544	2.20845e-08	6.37436e-08	0.728998	0.00345153	0.01124	0.758786	0.317157	0.859676	0.758786	0.000937934	0.01052	0.928957	0.108425	0.810433	0.928957
blood_PLATELET_COUNT	pAN:Transcribed_Hoffman_proxy_0_100_ld_n100_p0_maf_common_block	797776	-7.93619e-09	6.63784e-08	0.904832	-0.0383923	0.031176	0.218147	-0.730146	0.567023	0.218147	-0.0131087	0.0285026	0.64558	-0.225902	0.509345	0.64558
blood_PLATELET_COUNT	pAN:Transcribed_Hoffman_proxy_0_100_ld_n100_p0_maf_lf_block	394676	3.66671e-09	4.22635e-08	0.930864	0.00324276	0.0114712	0.777416	0.204063	0.636003	0.777416	-0.00141642	0.00866008	0.870079	-0.0386365	0.497384	0.870079
blood_PLATELET_COUNT	pAN:DGF_ENCODE_proxy_0_1000_ld_p0_p100_maf_common_block	764622	-7.97028e-08	4.71796e-08	0.0911527	-0.0350739	0.03315	0.290039	-0.171443	0.147303	0.290039	-0.0318496	0.0329274	0.333409	-0.157701	0.14649	0.333409
blood_PLATELET_COUNT	pAN:DGF_ENCODE_proxy_0_1000_ld_p0_p100_maf_lf_block	215868	4.11615e-09	1.93957e-08	0.831936	-0.00565897	0.0040892	0.166395	-0.301424	0.202038	0.166395	-0.0055331	0.00382031	0.147523	-0.293347	0.191226	0.147523
blood_PLATELET_COUNT	pAN:DHS_Trynka_proxy_0_1000_ld_p0_p100_maf_common_block	1237814	1.93149e-08	4.2151e-08	0.646786	0.0240498	0.0368881	0.514423	0.0913292	0.172254	0.514423	0.0282508	0.0353218	0.423819	0.108639	0.169103	0.423819
blood_PLATELET_COUNT	pAN:DHS_Trynka_proxy_0_1000_ld_p0_p100_maf_lf_block	329756	-2.99648e-08	2.75985e-08	0.277592	-0.011575	0.00415419	0.00533063	-0.565399	0.177968	0.00533063	-0.0113945	0.00423601	0.00714708	-0.555898	0.189849	0.00714708
blood_PLATELET_COUNT	pAN:DHS_peaks_Trynka_proxy_0_1000_ld_p0_p100_maf_common_block	582970	1.07372e-07	7.78191e-08	0.16766	0.0347178	0.0321138	0.27966	0.254393	0.291711	0.27966	0.0371003	0.0311164	0.233141	0.272884	0.287433	0.233141
blood_PLATELET_COUNT	pAN:DHS_peaks_Trynka_proxy_0_1000_ld_p0_p100_maf_lf_block	160352	-1.84739e-08	3.2239e-08	0.566625	-0.00657935	0.00371361	0.0764472	-0.529013	0.255136	0.0764472	-0.00648724	0.00363772	0.0745335	-0.521212	0.252452	0.0745335
blood_PLATELET_COUNT	pAN:Enhancer_Hoffman_proxy_0_1000_ld_p0_p100_maf_common_block	476738	-7.13968e-09	4.54472e-08	0.875167	-0.00301349	0.021193	0.886928	-0.0215317	0.117265	0.886928	-0.00178802	0.0206356	0.930952	-0.0158537	0.114921	0.930952
blood_PLATELET_COUNT	pAN:Enhancer_Hoffman_proxy_0_1000_ld_p0_p100_maf_lf_block	125330	-1.35728e-08	2.68747e-08	0.61353	-0.00503945	0.0031335	0.107781	-0.555647	0.203264	0.107781	-0.00497357	0.00309962	0.108588	-0.548624	0.203192	0.108588
blood_PLATELET_COUNT	pAN:FetalDHS_Trynka_proxy_0_1000_ld_p0_p100_maf_common_block	535734	-4.38283e-08	5.31214e-08	0.409338	0.00603127	0.0208906	0.772806	0.0334451	0.142423	0.772806	0.00808693	0.0198899	0.684313	0.0457543	0.136222	0.684313
blood_PLATELET_COUNT	pAN:FetalDHS_Trynka_proxy_0_1000_ld_p0_p100_maf_lf_block	146378	4.09587e-08	2.96185e-08	0.166703	-0.00300128	0.00356733	0.400166	-0.266571	0.256333	0.400166	-0.00291887	0.00350553	0.405044	-0.259573	0.252393	0.405044
blood_PLATELET_COUNT	pAN:H3K27ac_Hnisz_proxy_0_1000_ld_p0_p100_maf_common_block	7731112	-9.46961e-09	9.92504e-09	0.340026	-0.0827905	0.0615441	0.178553	-0.0988279	0.0724571	0.178553	-0.0696472	0.0365153	0.0564763	-0.0832861	0.0426999	0.0564763
blood_PLATELET_COUNT	pAN:H3K27ac_Hnisz_proxy_0_1000_ld_p0_p100_maf_lf_block	1997882	3.66894e-10	1.00312e-08	0.970824	-0.0199601	0.0129864	0.124294	-0.296457	0.156257	0.124294	-0.0189787	0.00777013	0.0145853	-0.280875	0.0896305	0.0145853
blood_PLATELET_COUNT	pAN:H3K27ac_PGC2_proxy_0_1000_ld_p0_p100_maf_common_block	4792426	-1.1957e-08	1.38731e-08	0.388751	-0.0792559	0.0485557	0.102623	-0.107407	0.0631147	0.102623	-0.0703901	0.039112	0.0719067	-0.0952841	0.0510553	0.0719067
blood_PLATELET_COUNT	pAN:H3K27ac_PGC2_proxy_0_1000_ld_p0_p100_maf_lf_block	1251068	-2.44854e-09	1.44109e-08	0.865082	-0.0212526	0.00867363	0.0142756	-0.492503	0.15285	0.0142756	-0.0206302	0.00728712	0.00463965	-0.477002	0.134373	0.00463965
blood_PLATELET_COUNT	pAN:H3K4me1_Trynka_proxy_0_1000_ld_p0_p100_maf_common_block	6744294	-1.30675e-08	1.30052e-08	0.314998	-0.0857931	0.0601841	0.154009	-0.105593	0.0743876	0.154009	-0.0728062	0.0401227	0.069587	-0.0895271	0.0498695	0.069587
blood_PLATELET_COUNT	pAN:H3K4me1_Trynka_proxy_0_1000_ld_p0_p100_maf_lf_block	1765080	-2.04238e-09	1.18287e-08	0.862916	-0.0248021	0.0144432	0.0859406	-0.386115	0.148616	0.0859406	-0.0239237	0.0110806	0.0308453	-0.371273	0.0991687	0.0308453
blood_PLATELET_COUNT	pAN:H3K4me1_peaks_Trynka_proxy_0_1000_ld_p0_p100_maf_common_block	1333760	-3.29267e-08	3.49466e-08	0.34609	-0.039021	0.041927	0.352015	-0.157251	0.149301	0.352015	-0.0352306	0.0401322	0.380017	-0.143962	0.142316	0.380017
blood_PLATELET_COUNT	pAN:H3K4me1_peaks_Trynka_proxy_0_1000_ld_p0_p100_maf_lf_block	375606	-5.56867e-09	1.44188e-08	0.699342	-0.0103314	0.00531761	0.0520329	-0.683775	0.267174	0.0520329	-0.010131	0.00505111	0.0448877	-0.670642	0.252335	0.0448877
blood_PLATELET_COUNT	pAN:H3K4me3_Trynka_proxy_0_1000_ld_p0_p100_maf_common_block	1737482	-4.15893e-08	3.16584e-08	0.188951	-0.0462727	0.0421681	0.272493	-0.0912665	0.0855651	0.272493	-0.042168	0.0393278	0.283622	-0.0838342	0.0793561	0.283622
blood_PLATELET_COUNT	pAN:H3K4me3_Trynka_proxy_0_1000_ld_p0_p100_maf_lf_block	484074	-1.19488e-08	1.33549e-08	0.370941	-0.0144754	0.00606684	0.0170333	-0.612251	0.162198	0.0170333	-0.0142248	0.00576414	0.0135944	-0.601236	0.151913	0.0135944
blood_PLATELET_COUNT	pAN:H3K9ac_Trynka_proxy_0_1000_ld_p0_p100_maf_common_block	1584146	6.20613e-08	4.44915e-08	0.163045	0.0234893	0.0484921	0.628106	0.0519066	0.127442	0.628106	0.0271989	0.045076	0.546242	0.0605499	0.11931	0.546242
blood_PLATELET_COUNT	pAN:H3K9ac_Trynka_proxy_0_1000_ld_p0_p100_maf_lf_block	449198	7.94677e-09	1.65743e-08	0.631608	-0.0105933	0.0063077	0.0930686	-0.392572	0.181484	0.0930686	-0.0103618	0.00577742	0.0728935	-0.383821	0.163423	0.0728935
blood_PLATELET_COUNT	pAN:Intron_UCSC_proxy_0_1000_ld_p0_p100_maf_common_block	7484454	8.60409e-09	8.1542e-09	0.291346	-0.0106582	0.0562427	0.849698	-0.0223902	0.124582	0.849698	0.00180705	0.0381854	0.962256	0.0059398	0.0838085	0.962256
blood_PLATELET_COUNT	pAN:Intron_UCSC_proxy_0_1000_ld_p0_p100_maf_lf_block	2047162	-1.00762e-09	6.16068e-09	0.87008	-0.00721711	0.0125837	0.566286	-0.132297	0.192347	0.566286	-0.00622186	0.00723157	0.389583	-0.112606	0.109078	0.389583
blood_PLATELET_COUNT	pAN:Promoter_UCSC_proxy_0_1000_ld_p0_p100_maf_common_block	871824	-4.99831e-08	2.27993e-08	0.0283569	-0.0387187	0.0164813	0.0188114	-0.117117	0.0504733	0.0188114	-0.0371022	0.0157654	0.0186029	-0.112156	0.0488039	0.0186029
blood_PLATELET_COUNT	pAN:Promoter_UCSC_proxy_0_1000_ld_p0_p100_maf_lf_block	230998	-2.22328e-08	1.84584e-08	0.228404	-0.00900028	0.00423684	0.0336459	-0.473204	0.173616	0.0336459	-0.00888444	0.00412152	0.0311131	-0.467225	0.171476	0.0311131
blood_PLATELET_COUNT	pAN:Repressed_Hoffman_proxy_0_1000_ld_p0_p100_maf_common_block	7477910	1.43584e-08	8.31536e-09	0.0842164	0.0726384	0.0312577	0.0201332	0.928831	0.399872	0.0201332	0.0880753	0.0330411	0.00768445	1.12354	0.451159	0.00768445
blood_PLATELET_COUNT	pAN:Repressed_Hoffman_proxy_0_1000_ld_p0_p100_maf_lf_block	1868512	-2.68483e-09	6.78787e-09	0.692449	0.00756877	0.00713158	0.288552	0.261148	0.217715	0.288552	0.00849871	0.00632879	0.179316	0.288797	0.198509	0.179316
blood_PLATELET_COUNT	pAN:SuperEnhancer_Hnisz_proxy_0_1000_ld_p0_p100_maf_common_block	3546282	5.9556e-09	1.8021e-08	0.741037	-0.0196098	0.0524914	0.708716	-0.0365927	0.0975732	0.708716	-0.0136787	0.0428307	0.749448	-0.0256936	0.0796027	0.749448
blood_PLATELET_COUNT	pAN:SuperEnhancer_Hnisz_proxy_0_1000_ld_p0_p100_maf_lf_block	895420	-1.19276e-08	1.51366e-08	0.430697	-0.0148756	0.00983666	0.130467	-0.403199	0.198085	0.130467	-0.0144347	0.00777978	0.0635378	-0.389561	0.150731	0.0635378
blood_PLATELET_COUNT	pAN:TFBS_ENCODE_proxy_0_1000_ld_p0_p100_maf_common_block	1285164	4.50298e-08	3.39145e-08	0.184262	0.0239275	0.0398704	0.548418	0.0648274	0.112097	0.548418	0.0280047	0.0371749	0.451255	0.0756886	0.104391	0.451255
blood_PLATELET_COUNT	pAN:TFBS_ENCODE_proxy_0_1000_ld_p0_p100_maf_lf_block	329300	-1.50219e-09	1.83273e-08	0.934675	-0.00915337	0.00540007	0.0900664	-0.318351	0.155834	0.0900664	-0.00897267	0.00502918	0.0744039	-0.311768	0.143967	0.0744039
blood_PLATELET_COUNT	pAN:Transcribed_Hoffman_proxy_0_1000_ld_p0_p100_maf_common_block	4387156	-1.63676e-08	1.58001e-08	0.300243	-0.0790516	0.0594373	0.183518	-0.277962	0.21904	0.183518	-0.0690296	0.0494305	0.162564	-0.241803	0.182601	0.162564
blood_PLATELET_COUNT	pAN:Transcribed_Hoffman_proxy_0_1000_ld_p0_p100_maf_lf_block	1261680	-2.90492e-09	1.33948e-08	0.82831	-0.0105231	0.0139294	0.449975	-0.262626	0.265734	0.449975	-0.00988203	0.0112064	0.377875	-0.245898	0.210949	0.377875
blood_PLATELET_COUNT	pAN:Vahedi_Tcell_SE_proxy_0_1000_ld_p0_p100_maf_common_block	373640	5.40617e-08	4.16252e-08	0.194022	0.0116765	0.0151762	0.441659	0.105722	0.161056	0.441659	0.0123037	0.0146698	0.401632	0.110977	0.156809	0.401632
blood_PLATELET_COUNT	pAN:Vahedi_Tcell_SE_proxy_0_1000_ld_p0_p100_maf_lf_block	113620	-3.68494e-08	3.03857e-08	0.225236	-0.00640211	0.00337169	0.057593	-0.572041	0.211706	0.057593	-0.00634635	0.00329095	0.0538019	-0.566593	0.204242	0.0538019
blood_PLATELET_COUNT	pAN:Vahedi_Tcell_TE_proxy_0_1000_ld_p0_p100_maf_common_block	435424	-6.05052e-09	3.2947e-08	0.854293	-0.0103528	0.0124885	0.407115	-0.148981	0.165886	0.407115	-0.00958321	0.0130019	0.461086	-0.14085	0.173209	0.461086
blood_PLATELET_COUNT	pAN:Vahedi_Tcell_TE_proxy_0_1000_ld_p0_p100_maf_lf_block	110928	1.87735e-08	3.37931e-08	0.578523	0.000595505	0.00352654	0.865904	0.0208018	0.438697	0.865904	0.000650661	0.00348975	0.852093	0.0281585	0.434699	0.852093
blood_PLATELET_COUNT	pAN:DGF_ENCODE_proxy_0_1000_ld_n100_p0_maf_common_block	933912	-3.75132e-08	4.5423e-08	0.408881	-0.0105083	0.0330296	0.750374	-0.0407381	0.130219	0.750374	-0.00435443	0.0326781	0.893994	-0.0179482	0.128175	0.893994
blood_PLATELET_COUNT	pAN:DGF_ENCODE_proxy_0_1000_ld_n100_p0_maf_lf_block	466130	4.76599e-08	2.66324e-08	0.0735269	0.0162609	0.0106438	0.126579	0.357655	0.237259	0.126579	0.0149544	0.0105739	0.157283	0.332172	0.229366	0.157283
blood_PLATELET_COUNT	pAN:DHS_Trynka_proxy_0_1000_ld_n100_p0_maf_common_block	1524052	1.17235e-08	4.0102e-08	0.770025	0.0419359	0.0403886	0.299126	0.144477	0.143431	0.299126	0.0491204	0.0375077	0.190328	0.168919	0.133388	0.190328
blood_PLATELET_COUNT	pAN:DHS_Trynka_proxy_0_1000_ld_n100_p0_maf_lf_block	739436	-2.93186e-08	3.13089e-08	0.349052	-0.00121642	0.011217	0.913643	-0.0171927	0.218108	0.913643	-0.00281272	0.0111347	0.800572	-0.0481803	0.222495	0.800572
blood_PLATELET_COUNT	pAN:DHS_peaks_Trynka_proxy_0_1000_ld_n100_p0_maf_common_block	719692	1.37223e-08	5.38542e-08	0.798874	0.0243254	0.0266128	0.36069	0.159122	0.177257	0.36069	0.0288791	0.0260764	0.268087	0.187883	0.173231	0.268087
blood_PLATELET_COUNT	pAN:DHS_peaks_Trynka_proxy_0_1000_ld_n100_p0_maf_lf_block	360696	1.62784e-08	3.88782e-08	0.675434	0.0063431	0.0100803	0.529179	0.198522	0.308414	0.529179	0.00537217	0.00963168	0.577008	0.167969	0.293419	0.577008
blood_PLATELET_COUNT	pAN:Enhancer_Hoffman_proxy_0_1000_ld_n100_p0_maf_common_block	571982	3.81366e-08	4.2319e-08	0.367497	0.0347685	0.0204972	0.0898385	0.14562	0.100297	0.0898385	0.0363375	0.0201877	0.0718642	0.151818	0.100029	0.0718642
blood_PLATELET_COUNT	pAN:Enhancer_Hoffman_proxy_0_1000_ld_n100_p0_maf_lf_block	276686	6.12254e-09	2.38855e-08	0.797697	-0.00067867	0.00644495	0.916136	-0.0440417	0.264559	0.916136	-0.00110611	0.00628342	0.860265	-0.0628218	0.254985	0.860265
blood_PLATELET_COUNT	pAN:FetalDHS_Trynka_proxy_0_1000_ld_n100_p0_maf_common_block	662628	2.77432e-08	6.74724e-08	0.680941	0.0334455	0.0327378	0.306962	0.172767	0.169422	0.306962	0.037294	0.031925	0.242736	0.191487	0.163417	0.242736
blood_PLATELET_COUNT	pAN:FetalDHS_Trynka_proxy_0_1000_ld_n100_p0_maf_lf_block	337032	3.44752e-08	3.7965e-08	0.363837	0.00570813	0.00874196	0.513784	0.17171	0.276115	0.513784	0.00485748	0.00859261	0.571864	0.144767	0.26943	0.571864
blood_PLATELET_COUNT	pAN:H3K27ac_Hnisz_proxy_0_1000_ld_n100_p0_maf_common_block	9322812	-6.92041e-09	1.23847e-08	0.576306	0.0362053	0.0756066	0.632035	0.0359778	0.0726767	0.632035	0.0426928	0.0493704	0.38718	0.0423151	0.0470461	0.38718
blood_PLATELET_COUNT	pAN:H3K27ac_Hnisz_proxy_0_1000_ld_n100_p0_maf_lf_block	4228694	-7.04543e-09	9.65519e-09	0.465571	-0.0194887	0.0301055	0.517408	-0.127012	0.166265	0.517408	-0.0230567	0.0164303	0.160525	-0.146929	0.0903298	0.160525
blood_PLATELET_COUNT	pAN:H3K27ac_PGC2_proxy_0_1000_ld_n100_p0_maf_common_block	5781286	-1.1007e-08	1.72149e-08	0.522571	0.0165308	0.0574462	0.77353	0.0182582	0.064539	0.77353	0.022468	0.0465427	0.62928	0.0251503	0.0522363	0.62928
blood_PLATELET_COUNT	pAN:H3K27ac_PGC2_proxy_0_1000_ld_n100_p0_maf_lf_block	2676166	-4.54695e-09	1.2363e-08	0.713033	-0.0333729	0.0194619	0.0863855	-0.328659	0.156626	0.0863855	-0.0359442	0.0154549	0.0200319	-0.352177	0.129833	0.0200319
blood_PLATELET_COUNT	pAN:H3K4me1_Trynka_proxy_0_1000_ld_n100_p0_maf_common_block	8206518	8.96967e-11	1.22325e-08	0.994149	0.00134499	0.0751279	0.985717	0.00324874	0.0756867	0.985717	0.011613	0.0528423	0.826053	0.0134414	0.052514	0.826053
blood_PLATELET_COUNT	pAN:H3K4me1_Trynka_proxy_0_1000_ld_n100_p0_maf_lf_block	3824946	-6.46131e-09	1.04552e-08	0.536575	-0.0290138	0.029823	0.330619	-0.190841	0.159856	0.330619	-0.0329314	0.0189922	0.082928	-0.208961	0.102526	0.082928
blood_PLATELET_COUNT	pAN:H3K4me1_peaks_Trynka_proxy_0_1000_ld_n100_p0_maf_common_block	1644034	-5.15305e-08	2.84228e-08	0.0698322	-0.0350645	0.0434316	0.419464	-0.0970587	0.147524	0.419464	-0.029542	0.0400817	0.461095	-0.0803834	0.135109	0.461095
blood_PLATELET_COUNT	pAN:H3K4me1_peaks_Trynka_proxy_0_1000_ld_n100_p0_maf_lf_block	832118	1.01042e-08	1.65905e-08	0.542501	-0.000882622	0.0114741	0.938685	-0.0327213	0.281846	0.938685	-0.00231864	0.0110005	0.833062	-0.0722958	0.268292	0.833062
blood_PLATELET_COUNT	pAN:H3K4me3_Trynka_proxy_0_1000_ld_n100_p0_maf_common_block	2096184	-2.2165e-09	3.22751e-08	0.945248	0.0493211	0.0501019	0.324911	0.0806389	0.0841542	0.324911	0.0540533	0.0457284	0.237186	0.0878658	0.0765866	0.237186
blood_PLATELET_COUNT	pAN:H3K4me3_Trynka_proxy_0_1000_ld_n100_p0_maf_lf_block	1063578	-2.56189e-08	1.51461e-08	0.0907505	-0.0222081	0.0130235	0.0881505	-0.372994	0.178759	0.0881505	-0.0236435	0.0124214	0.0569818	-0.396939	0.169211	0.0569818
blood_PLATELET_COUNT	pAN:H3K9ac_Trynka_proxy_0_1000_ld_n100_p0_maf_common_block	1938478	5.46756e-08	4.29289e-08	0.202794	0.0871454	0.0567705	0.124772	0.172478	0.119155	0.124772	0.0913295	0.0526357	0.0827188	0.180569	0.110853	0.0827188
blood_PLATELET_COUNT	pAN:H3K9ac_Trynka_proxy_0_1000_ld_n100_p0_maf_lf_block	993438	5.06437e-09	1.96446e-08	0.796562	-0.010164	0.0138851	0.464161	-0.146903	0.188431	0.464161	-0.0114681	0.0126588	0.364967	-0.165842	0.172022	0.364967
blood_PLATELET_COUNT	pAN:Intron_UCSC_proxy_0_1000_ld_n100_p0_maf_common_block	9091406	5.89611e-09	1.02076e-08	0.56352	0.0170538	0.0692389	0.805448	0.0345122	0.124026	0.805448	0.022567	0.0529619	0.670036	0.0452552	0.0944157	0.670036
blood_PLATELET_COUNT	pAN:Intron_UCSC_proxy_0_1000_ld_n100_p0_maf_lf_block	4319756	-1.31505e-09	7.3135e-09	0.857301	0.00092227	0.0291606	0.974769	-0.00183186	0.210405	0.974769	-0.00256361	0.0159767	0.87252	-0.0201248	0.113091	0.87252
blood_PLATELET_COUNT	pAN:Promoter_UCSC_proxy_0_1000_ld_n100_p0_maf_common_block	1030152	1.19543e-09	2.91566e-08	0.967296	0.0203636	0.0255856	0.426091	0.0532042	0.0686063	0.426091	0.0213923	0.0249098	0.390455	0.0558146	0.0662792	0.390455
blood_PLATELET_COUNT	pAN:Promoter_UCSC_proxy_0_1000_ld_n100_p0_maf_lf_block	501216	-1.36314e-08	1.91391e-08	0.476322	-0.00976892	0.00969691	0.31373	-0.198353	0.197499	0.31373	-0.0102517	0.00932321	0.271511	-0.20911	0.190977	0.271511
blood_PLATELET_COUNT	pAN:Repressed_Hoffman_proxy_0_1000_ld_n100_p0_maf_common_block	8925108	-1.2306e-09	8.87837e-09	0.889761	-0.0134479	0.0449708	0.764913	-0.10993	0.382871	0.764913	0.000384646	0.0450828	0.993193	0.0525019	0.369201	0.993193
blood_PLATELET_COUNT	pAN:Repressed_Hoffman_proxy_0_1000_ld_n100_p0_maf_lf_block	3655692	-1.0566e-08	7.90154e-09	0.181157	-0.00195376	0.0170191	0.908605	-0.0458522	0.26016	0.908605	-0.00615311	0.0146623	0.674738	-0.104205	0.212668	0.674738
blood_PLATELET_COUNT	pAN:SuperEnhancer_Hnisz_proxy_0_1000_ld_n100_p0_maf_common_block	4233048	2.05499e-08	2.13609e-08	0.336034	0.0751093	0.0650366	0.248141	0.114918	0.0982565	0.248141	0.0776429	0.0554992	0.161816	0.118678	0.0832409	0.161816
blood_PLATELET_COUNT	pAN:SuperEnhancer_Hnisz_proxy_0_1000_ld_n100_p0_maf_lf_block	1907102	-7.78778e-09	1.46107e-08	0.59402	-0.0174259	0.0204618	0.394419	-0.204523	0.201156	0.394419	-0.0189758	0.0161735	0.240689	-0.218373	0.160971	0.240689
blood_PLATELET_COUNT	pAN:TFBS_ENCODE_proxy_0_1000_ld_n100_p0_maf_common_block	1519618	4.67614e-08	3.3862e-08	0.167297	0.0745555	0.0447808	0.0959332	0.171388	0.0967619	0.0959332	0.0808459	0.0426972	0.0582951	0.185394	0.0910722	0.0582951
blood_PLATELET_COUNT	pAN:TFBS_ENCODE_proxy_0_1000_ld_n100_p0_maf_lf_block	695616	1.29718e-08	2.21539e-08	0.558191	0.00350087	0.0127115	0.783001	0.05044	0.178435	0.783001	0.00206006	0.0115574	0.85853	0.0299996	0.162062	0.85853
blood_PLATELET_COUNT	pAN:Transcribed_Hoffman_proxy_0_1000_ld_n100_p0_maf_common_block	5309698	-2.25888e-08	1.77982e-08	0.204384	-0.0903768	0.0757293	0.232706	-0.251204	0.226328	0.232706	-0.0797004	0.0666297	0.231631	-0.22031	0.199384	0.231631
blood_PLATELET_COUNT	pAN:Transcribed_Hoffman_proxy_0_1000_ld_n100_p0_maf_lf_block	2683116	4.37699e-09	1.24952e-08	0.726119	0.00776314	0.0301471	0.796786	0.0435974	0.285181	0.796786	0.00440267	0.0222587	0.843205	0.0259163	0.205145	0.843205
blood_PLATELET_COUNT	pAN:Vahedi_Tcell_SE_proxy_0_1000_ld_n100_p0_maf_common_block	450748	7.19647e-08	4.30146e-08	0.0943218	0.034681	0.0181713	0.0563194	0.273432	0.149599	0.0563194	0.0349676	0.0179444	0.0513355	0.274918	0.148554	0.0513355
blood_PLATELET_COUNT	pAN:Vahedi_Tcell_SE_proxy_0_1000_ld_n100_p0_maf_lf_block	247626	-1.50601e-08	2.58351e-08	0.559939	-0.00655512	0.00617862	0.288719	-0.25711	0.205631	0.288719	-0.00675891	0.00584727	0.247719	-0.261723	0.192358	0.247719
blood_PLATELET_COUNT	pAN:Vahedi_Tcell_TE_proxy_0_1000_ld_n100_p0_maf_common_block	525678	9.46917e-09	3.29813e-08	0.77403	0.00518355	0.0156732	0.74085	0.0624143	0.175456	0.74085	0.00564607	0.0160601	0.725169	0.0659118	0.179109	0.725169
blood_PLATELET_COUNT	pAN:Vahedi_Tcell_TE_proxy_0_1000_ld_n100_p0_maf_lf_block	231648	1.8065e-08	3.52665e-08	0.608482	0.00265378	0.00768986	0.730019	0.159832	0.472532	0.730019	0.00243995	0.00757285	0.747304	0.145781	0.462872	0.747304
blood_PLATELET_DISTRIB_WIDTH	pAN:proxy_0_100_ld_p0_p100_maf_common_block	2343178	-3.38776e-08	3.29211e-08	0.303454	-0.000603922	0.0427845	0.988738	-0.00314184	0.365577	0.988738	0	0	1	0	0	1
blood_PLATELET_DISTRIB_WIDTH	pAN:proxy_0_100_ld_p0_p100_maf_lf_block	670340	1.45912e-08	2.50908e-08	0.56088	0.00261085	0.010808	0.809116	0.160487	0.565024	0.809116	0	0	1	0	0	1
blood_PLATELET_DISTRIB_WIDTH	pAN:proxy_100_1000_ld_p0_p100_maf_common_block	18149332	4.66771e-09	7.12041e-09	0.512121	-0.0585409	0.0923561	0.526172	-0.102244	0.139157	0.526172	0	0	1	0	0	1
blood_PLATELET_DISTRIB_WIDTH	pAN:proxy_100_1000_ld_p0_p100_maf_lf_block	4508486	4.02656e-09	6.20118e-09	0.51613	-0.00996669	0.027859	0.720527	-0.134658	0.295354	0.720527	0	0	1	0	0	1
blood_PLATELET_DISTRIB_WIDTH	pAN:proxy_1000_10000_ld_p0_p100_maf_common_block	166839954	1.10218e-09	1.14875e-09	0.337324	0.180922	0.18622	0.331274	0.0447397	0.0394789	0.331274	-1.65802e-08	1.78284e-08	0.352378	-4.09666e-09	3.78583e-09	0.352378
blood_PLATELET_DISTRIB_WIDTH	pAN:proxy_1000_10000_ld_p0_p100_maf_lf_block	40294866	-1.09322e-09	7.47971e-10	0.143857	-0.0442035	0.0309379	0.153068	-0.0867762	0.0447264	0.153068	4.54724e-09	3.09154e-09	0.141327	8.91441e-09	4.46551e-09	0.141327
blood_PLATELET_DISTRIB_WIDTH	pAN:proxy_0_100_ld_n100_p0_maf_common_block	2700388	1.29461e-08	4.64038e-08	0.780254	-0.0391612	0.0652988	0.54869	-0.335376	0.487582	0.54869	0	0	1	0	0	1
blood_PLATELET_DISTRIB_WIDTH	pAN:proxy_0_100_ld_n100_p0_maf_lf_block	1215854	3.92829e-08	3.53155e-08	0.265991	0.0226806	0.0257965	0.379285	0.750571	0.694307	0.379285	0	0	1	0	0	1
blood_PLATELET_DISTRIB_WIDTH	pAN:proxy_100_1000_ld_n100_p0_maf_common_block	22423426	1.96755e-09	9.8464e-09	0.841618	0.0170717	0.0914288	0.85188	0.0218797	0.112535	0.85188	0	0	1	0	0	1
blood_PLATELET_DISTRIB_WIDTH	pAN:proxy_100_1000_ld_n100_p0_maf_lf_block	9958040	-1.86924e-09	9.10409e-09	0.837324	-0.0122436	0.0601636	0.83874	-0.0627717	0.268485	0.83874	0	0	1	0	0	1
blood_PLATELET_DISTRIB_WIDTH	pAN:proxy_1000_10000_ld_n100_p0_maf_common_block	205583736	6.4814e-10	1.13693e-09	0.568625	0.120916	0.225159	0.591251	0.0250377	0.0388247	0.591251	-2.99729e-08	5.26841e-08	0.569412	-6.19846e-09	9.07708e-09	0.569412
blood_PLATELET_DISTRIB_WIDTH	pAN:proxy_1000_10000_ld_n100_p0_maf_lf_block	94095190	-1.09503e-09	8.11647e-10	0.177289	-0.101293	0.0749051	0.176286	-0.0765169	0.0422494	0.176286	0	0	1	0	0	1
blood_PLATELET_DISTRIB_WIDTH	pAN:exon_ld_p0_p100_maf_common_block	487000	-6.66601e-08	6.5396e-08	0.308047	-0.015626	0.0176603	0.376259	-0.382899	0.433923	0.376259	-0.0153564	0.017365	0.376518	-0.37757	0.425825	0.376518
blood_PLATELET_DISTRIB_WIDTH	pAN:exon_ld_p0_p100_maf_lf_block	160194	5.58979e-08	5.103e-08	0.273345	0.00259612	0.00522273	0.619133	0.101862	0.325053	0.619133	0.00275309	0.00527624	0.601816	0.111379	0.329522	0.601816
blood_PLATELET_DISTRIB_WIDTH	pAN:exonic_gene_ld_p0_p100_maf_common_block	1062226	5.1374e-08	6.04375e-08	0.395306	-0.000428136	0.0385526	0.99114	0.00811009	0.29033	0.99114	-0.000268165	0.0384993	0.994442	0.00912115	0.289831	0.994442
blood_PLATELET_DISTRIB_WIDTH	pAN:exonic_gene_ld_p0_p100_maf_lf_block	331686	-2.91306e-08	2.45103e-08	0.234635	-0.00303532	0.00430418	0.480683	-0.0748204	0.0998884	0.480683	-0.00282903	0.00442977	0.523058	-0.070217	0.103323	0.523058
blood_PLATELET_DISTRIB_WIDTH	pAN:cS2G_promoter_ld_p0_p100_maf_common_block	808646	4.4018e-08	5.41183e-08	0.416008	0.0278841	0.0429705	0.516396	0.107601	0.212403	0.516396	0.028218	0.04287	0.510395	0.109335	0.211812	0.510395
blood_PLATELET_DISTRIB_WIDTH	pAN:cS2G_promoter_ld_p0_p100_maf_lf_block	216124	-1.58386e-08	2.56214e-08	0.536457	-0.00834104	0.00486178	0.0862287	-0.287938	0.24025	0.0862287	-0.00821494	0.00501601	0.101475	-0.282639	0.246425	0.101475
blood_PLATELET_DISTRIB_WIDTH	pAN:protein_domain_ld_p0_p100_maf_common_block	83382	-2.46243e-07	1.73533e-07	0.1559	-0.018362	0.0137088	0.180429	-0.537527	0.391629	0.180429	-0.0183449	0.0136543	0.1791	-0.536982	0.389752	0.1791
blood_PLATELET_DISTRIB_WIDTH	pAN:protein_domain_ld_p0_p100_maf_lf_block	44122	-1.75372e-08	6.2312e-08	0.778371	-0.00126539	0.00261361	0.628277	-0.0695072	0.186117	0.628277	-0.00124404	0.00261374	0.634102	-0.068438	0.18585	0.634102
blood_PLATELET_DISTRIB_WIDTH	pAN:gene_ld_p0_p100_maf_common_block	1305493598	-1.83952e-10	4.37571e-10	0.674198	-0.20247	0.556749	0.716109	-0.00995355	0.0220067	0.716109	-0.247783	0.557308	0.656604	-0.0121846	0.0220261	0.656604
blood_PLATELET_DISTRIB_WIDTH	pAN:gene_ld_p0_p100_maf_lf_block	328356758	1.04497e-12	8.44068e-11	0.990122	-0.0271889	0.0287365	0.344074	-0.010097	0.00790327	0.344074	-0.00624697	0.0243794	0.797766	-0.00232126	0.00715537	0.797766
blood_PLATELET_DISTRIB_WIDTH	pAN:exon_ld_n100_p0_maf_common_block	598522	-8.44304e-08	6.85243e-08	0.217903	-0.0214006	0.0244785	0.381977	-0.390279	0.51459	0.381977	-0.0211397	0.0241196	0.380785	-0.386991	0.506823	0.380785
blood_PLATELET_DISTRIB_WIDTH	pAN:exon_ld_n100_p0_maf_lf_block	365634	7.77737e-08	7.43731e-08	0.295689	0.0116923	0.0140492	0.405274	0.238173	0.39695	0.405274	0.0115981	0.0139768	0.406646	0.236146	0.395506	0.406646
blood_PLATELET_DISTRIB_WIDTH	pAN:exonic_gene_ld_n100_p0_maf_common_block	1284564	6.44516e-08	6.04433e-08	0.286281	0.00216534	0.05509	0.968647	0.0377834	0.330359	0.968647	0.00231375	0.054872	0.966366	0.0381643	0.328975	0.966366
blood_PLATELET_DISTRIB_WIDTH	pAN:exonic_gene_ld_n100_p0_maf_lf_block	884814	-3.99215e-08	4.41244e-08	0.365598	-0.0110529	0.014055	0.431631	-0.0761933	0.112274	0.431631	-0.0110079	0.0142738	0.440591	-0.075848	0.11368	0.440591
blood_PLATELET_DISTRIB_WIDTH	pAN:cS2G_promoter_ld_n100_p0_maf_common_block	945624	2.75033e-08	3.775e-08	0.466268	0.0283198	0.0360012	0.431496	0.097535	0.154283	0.431496	0.0286323	0.0360294	0.426792	0.0988508	0.154175	0.426792
blood_PLATELET_DISTRIB_WIDTH	pAN:cS2G_promoter_ld_n100_p0_maf_lf_block	514018	-3.87445e-09	2.59403e-08	0.881269	-0.009137	0.0126934	0.471635	-0.131493	0.218066	0.471635	-0.00926327	0.0129537	0.474543	-0.133515	0.222201	0.474543
blood_PLATELET_DISTRIB_WIDTH	pAN:protein_domain_ld_n100_p0_maf_common_block	104524	-2.93365e-07	1.92907e-07	0.128321	-0.026769	0.0213255	0.209386	-0.53521	0.629565	0.209386	-0.0266995	0.0212606	0.20918	-0.534065	0.6273	0.20918
blood_PLATELET_DISTRIB_WIDTH	pAN:protein_domain_ld_n100_p0_maf_lf_block	139614	-1.57385e-08	8.07143e-08	0.845401	-0.00536287	0.00973018	0.581525	-0.0910599	0.20696	0.581525	-0.00540229	0.00969724	0.577462	-0.0917596	0.206285	0.577462
blood_PLATELET_DISTRIB_WIDTH	pAN:gene_ld_n100_p0_maf_common_block	1429492714	-2.09029e-10	4.47657e-10	0.640543	-0.255477	0.61581	0.678241	-0.010994	0.0217489	0.678241	-0.292791	0.62111	0.637355	-0.0126921	0.0219249	0.637355
blood_PLATELET_DISTRIB_WIDTH	pAN:gene_ld_n100_p0_maf_lf_block	714684858	4.73013e-12	1.18213e-10	0.968082	-0.0520938	0.0754493	0.489913	-0.00800566	0.00918731	0.489913	-0.0148707	0.0733643	0.839372	-0.00218724	0.00915937	0.839372
blood_PLATELET_DISTRIB_WIDTH	pAN:H3K27ac_Hnisz_proxy_0_100_ld_p0_p100_maf_common_block	925540	4.20228e-08	5.29679e-08	0.427567	0.0269113	0.0333915	0.420282	0.352302	0.394846	0.420282	0.0271392	0.0212983	0.202576	0.354332	0.254578	0.202576
blood_PLATELET_DISTRIB_WIDTH	pAN:H3K27ac_Hnisz_proxy_0_100_ld_p0_p100_maf_lf_block	274424	-4.8379e-09	5.45453e-08	0.929324	-0.00129838	0.00985732	0.895208	-0.158403	0.838135	0.895208	-0.00230038	0.00652868	0.724575	-0.256634	0.550944	0.724575
blood_PLATELET_DISTRIB_WIDTH	pAN:H3K27ac_PGC2_proxy_0_100_ld_p0_p100_maf_common_block	623644	-4.35715e-08	6.32405e-08	0.490835	0.00681055	0.0237249	0.774064	0.0985157	0.338861	0.774064	0.00696414	0.0179022	0.697269	0.10323	0.254093	0.697269
blood_PLATELET_DISTRIB_WIDTH	pAN:H3K27ac_PGC2_proxy_0_100_ld_p0_p100_maf_lf_block	186708	-6.22625e-08	8.27925e-08	0.452033	-0.00657471	0.00347584	0.0585515	-0.780664	0.359557	0.0585515	-0.00725744	0.00426119	0.0885408	-0.857384	0.431459	0.0885408
blood_PLATELET_DISTRIB_WIDTH	pAN:H3K4me1_Trynka_proxy_0_100_ld_p0_p100_maf_common_block	916692	3.87818e-09	5.09236e-08	0.939294	0.0261249	0.0355917	0.462939	0.301384	0.390874	0.462939	0.0263498	0.0256807	0.304866	0.305228	0.281218	0.304866
blood_PLATELET_DISTRIB_WIDTH	pAN:H3K4me1_Trynka_proxy_0_100_ld_p0_p100_maf_lf_block	271512	3.46202e-08	4.8268e-08	0.47322	-0.000834284	0.0099289	0.933036	-0.0911205	0.732362	0.933036	-0.0018201	0.00696697	0.793902	-0.173043	0.508601	0.793902
blood_PLATELET_DISTRIB_WIDTH	pAN:Intron_UCSC_proxy_0_100_ld_p0_p100_maf_common_block	882398	2.20609e-08	3.34013e-08	0.508945	0.0273006	0.0299013	0.36123	0.574726	0.546623	0.36123	0.0275167	0.0204092	0.177576	0.577743	0.379663	0.177576
blood_PLATELET_DISTRIB_WIDTH	pAN:Intron_UCSC_proxy_0_100_ld_p0_p100_maf_lf_block	274280	9.66612e-09	3.19163e-08	0.761998	0.00247952	0.00988729	0.801986	0.348185	1.23818	0.801986	0.00148385	0.00657313	0.8214	0.203767	0.824375	0.8214
blood_PLATELET_DISTRIB_WIDTH	pAN:Repressed_Hoffman_proxy_0_100_ld_p0_p100_maf_common_block	1090886	-1.43333e-08	3.16756e-08	0.650906	-0.0303429	0.0147689	0.0399263	-1.85804	0.825558	0.0399263	-0.0300758	0.018026	0.095223	-1.87701	0.994721	0.095223
blood_PLATELET_DISTRIB_WIDTH	pAN:Repressed_Hoffman_proxy_0_100_ld_p0_p100_maf_lf_block	307284	-6.90435e-09	2.34555e-08	0.768483	0.00213907	0.00455215	0.638425	0.362181	0.686561	0.638425	0.00103132	0.00471665	0.826919	0.166942	0.720177	0.826919
blood_PLATELET_DISTRIB_WIDTH	pAN:SuperEnhancer_Hnisz_proxy_0_100_ld_p0_p100_maf_common_block	415780	2.07551e-08	8.85281e-08	0.814638	0.0172088	0.0235175	0.464326	0.34453	0.440887	0.464326	0.0173116	0.0202302	0.392146	0.34607	0.379086	0.392146
blood_PLATELET_DISTRIB_WIDTH	pAN:SuperEnhancer_Hnisz_proxy_0_100_ld_p0_p100_maf_lf_block	120996	4.78847e-08	6.94391e-08	0.49045	0.00124277	0.00883326	0.888113	0.183685	1.41942	0.888113	0.000799183	0.00740943	0.914107	0.105711	1.18698	0.914107
blood_PLATELET_DISTRIB_WIDTH	pAN:Transcribed_Hoffman_proxy_0_100_ld_p0_p100_maf_common_block	708774	8.98017e-08	5.82204e-08	0.122966	0.0345916	0.0304864	0.25652	0.851825	0.681768	0.25652	0.0347649	0.0240292	0.14796	0.856628	0.550056	0.14796
blood_PLATELET_DISTRIB_WIDTH	pAN:Transcribed_Hoffman_proxy_0_100_ld_p0_p100_maf_lf_block	226870	-7.39975e-09	2.49122e-08	0.766441	0.00113144	0.00777386	0.884281	0.176494	1.18644	0.884281	0.000308398	0.00529123	0.953522	0.0288367	0.806209	0.953522
blood_PLATELET_DISTRIB_WIDTH	pAN:H3K27ac_Hnisz_proxy_0_100_ld_n100_p0_maf_common_block	1049574	1.3847e-08	4.71052e-08	0.76879	-0.0293849	0.0429588	0.49396	-0.334349	0.442927	0.49396	-0.0145483	0.0255787	0.569514	-0.167404	0.262396	0.569514
blood_PLATELET_DISTRIB_WIDTH	pAN:H3K27ac_Hnisz_proxy_0_100_ld_n100_p0_maf_lf_block	482238	-4.55099e-08	4.28487e-08	0.288187	-0.0101469	0.0171714	0.554575	-0.574217	0.773011	0.554575	-0.0189747	0.0120247	0.11457	-1.05177	0.514103	0.11457
blood_PLATELET_DISTRIB_WIDTH	pAN:H3K27ac_PGC2_proxy_0_100_ld_n100_p0_maf_common_block	705344	-4.48346e-08	6.36522e-08	0.481204	-0.0350499	0.0372373	0.346572	-0.478435	0.458888	0.346572	-0.0250743	0.0284425	0.378005	-0.343314	0.352969	0.378005
blood_PLATELET_DISTRIB_WIDTH	pAN:H3K27ac_PGC2_proxy_0_100_ld_n100_p0_maf_lf_block	330300	-4.93293e-08	6.62825e-08	0.456738	-0.0124134	0.0107444	0.247951	-0.782239	0.569813	0.247951	-0.0184651	0.0111498	0.0977026	-1.15379	0.543574	0.0977026
blood_PLATELET_DISTRIB_WIDTH	pAN:H3K4me1_Trynka_proxy_0_100_ld_n100_p0_maf_common_block	1055052	-8.02924e-08	6.62135e-08	0.225272	-0.0488806	0.0475272	0.303726	-0.511007	0.437005	0.303726	-0.0339944	0.0299444	0.256271	-0.358197	0.275776	0.256271
blood_PLATELET_DISTRIB_WIDTH	pAN:H3K4me1_Trynka_proxy_0_100_ld_n100_p0_maf_lf_block	492442	1.03446e-08	5.15403e-08	0.840926	-0.00279992	0.0185712	0.880159	-0.129742	0.750781	0.880159	-0.0118047	0.0118808	0.320417	-0.533854	0.481922	0.320417
blood_PLATELET_DISTRIB_WIDTH	pAN:Intron_UCSC_proxy_0_100_ld_n100_p0_maf_common_block	1000546	-1.00082e-09	5.08258e-08	0.98429	-0.0199402	0.04788	0.677073	-0.35535	0.763392	0.677073	-0.00584555	0.0353813	0.868774	-0.0984893	0.560747	0.868774
blood_PLATELET_DISTRIB_WIDTH	pAN:Intron_UCSC_proxy_0_100_ld_n100_p0_maf_lf_block	479822	5.29741e-09	4.91047e-08	0.914091	0.00841519	0.0203085	0.678604	0.676189	1.43773	0.678604	-0.000362557	0.0140637	0.979433	-0.0630948	0.974995	0.979433
blood_PLATELET_DISTRIB_WIDTH	pAN:Repressed_Hoffman_proxy_0_100_ld_n100_p0_maf_common_block	1222378	-8.02528e-09	4.38675e-08	0.854842	-0.013307	0.0299903	0.657251	-0.675985	1.29667	0.657251	0.00389323	0.0284544	0.89117	0.244969	1.18495	0.89117
blood_PLATELET_DISTRIB_WIDTH	pAN:Repressed_Hoffman_proxy_0_100_ld_n100_p0_maf_lf_block	508832	-7.79439e-09	3.97119e-08	0.844396	0.0108702	0.0108831	0.317883	1.10985	0.869774	0.317883	0.00160951	0.00961074	0.867	0.175698	0.838809	0.867
blood_PLATELET_DISTRIB_WIDTH	pAN:SuperEnhancer_Hnisz_proxy_0_100_ld_n100_p0_maf_common_block	464622	2.46058e-08	9.03331e-08	0.785323	-0.00917162	0.0331069	0.781757	-0.153998	0.550273	0.781757	-0.0025833	0.0281742	0.926944	-0.038258	0.466356	0.926944
blood_PLATELET_DISTRIB_WIDTH	pAN:SuperEnhancer_Hnisz_proxy_0_100_ld_n100_p0_maf_lf_block	212544	-5.30313e-09	7.61036e-08	0.944446	-0.00631823	0.0144527	0.66199	-0.739474	1.16808	0.66199	-0.0102137	0.0130548	0.433999	-1.1247	0.997982	0.433999
blood_PLATELET_DISTRIB_WIDTH	pAN:Transcribed_Hoffman_proxy_0_100_ld_n100_p0_maf_common_block	797776	1.87198e-08	8.07158e-08	0.816598	-0.0208323	0.0461601	0.65177	-0.421359	0.88299	0.65177	-0.00960534	0.039646	0.808565	-0.182986	0.751117	0.808565
blood_PLATELET_DISTRIB_WIDTH	pAN:Transcribed_Hoffman_proxy_0_100_ld_n100_p0_maf_lf_block	394676	2.70792e-08	4.415e-08	0.539648	0.0132093	0.0168076	0.43192	1.35096	1.47576	0.43192	0.00598871	0.0122216	0.624127	0.610361	1.05214	0.624127
blood_PLATELET_DISTRIB_WIDTH	pAN:DGF_ENCODE_proxy_0_1000_ld_p0_p100_maf_common_block	764622	1.01194e-08	5.49705e-08	0.853944	0.0423357	0.0584074	0.468554	0.284854	0.475814	0.468554	0.04406	0.0559212	0.430759	0.299739	0.457209	0.430759
blood_PLATELET_DISTRIB_WIDTH	pAN:DGF_ENCODE_proxy_0_1000_ld_p0_p100_maf_lf_block	215868	1.05149e-09	7.6474e-08	0.98903	-0.00799392	0.013164	0.54368	-0.655448	0.826888	0.54368	-0.00794358	0.0117969	0.500718	-0.647893	0.734921	0.500718
blood_PLATELET_DISTRIB_WIDTH	pAN:DHS_Trynka_proxy_0_1000_ld_p0_p100_maf_common_block	1237814	2.30053e-09	3.08637e-08	0.940582	0.0682096	0.0657188	0.299316	0.41269	0.452907	0.299316	0.0711889	0.0619201	0.250271	0.434754	0.428095	0.250271
blood_PLATELET_DISTRIB_WIDTH	pAN:DHS_Trynka_proxy_0_1000_ld_p0_p100_maf_lf_block	329756	2.502e-08	3.5127e-08	0.476296	-0.0132104	0.00519042	0.0109232	-0.624856	0.231109	0.0109232	-0.0130111	0.00619146	0.0356003	-0.612885	0.285483	0.0356003
blood_PLATELET_DISTRIB_WIDTH	pAN:DHS_peaks_Trynka_proxy_0_1000_ld_p0_p100_maf_common_block	582970	1.79859e-07	9.78429e-08	0.0660263	0.0844682	0.0594168	0.155136	0.749002	0.788392	0.155136	0.0857916	0.0577496	0.13739	0.767259	0.77093	0.13739
blood_PLATELET_DISTRIB_WIDTH	pAN:DHS_peaks_Trynka_proxy_0_1000_ld_p0_p100_maf_lf_block	160352	-3.02226e-08	4.09317e-08	0.460291	-0.0112302	0.00437414	0.0102465	-1.03879	0.330465	0.0102465	-0.0111806	0.004681	0.0169168	-1.03308	0.364368	0.0169168
blood_PLATELET_DISTRIB_WIDTH	pAN:Enhancer_Hoffman_proxy_0_1000_ld_p0_p100_maf_common_block	476738	1.5113e-09	3.37658e-08	0.9643	0.0122651	0.0195268	0.52993	0.143392	0.278317	0.52993	0.0134959	0.0182378	0.459301	0.161244	0.26441	0.459301
blood_PLATELET_DISTRIB_WIDTH	pAN:Enhancer_Hoffman_proxy_0_1000_ld_p0_p100_maf_lf_block	125330	-3.13105e-08	2.95255e-08	0.288937	-0.0087432	0.00326649	0.00743652	-1.30119	0.309086	0.00743652	-0.00862996	0.00320659	0.00711698	-1.28456	0.304825	0.00711698
blood_PLATELET_DISTRIB_WIDTH	pAN:FetalDHS_Trynka_proxy_0_1000_ld_p0_p100_maf_common_block	535734	-7.32038e-08	5.72276e-08	0.200837	0.0230942	0.0297774	0.438009	0.170018	0.289136	0.438009	0.0243388	0.027889	0.382826	0.181277	0.27254	0.382826
blood_PLATELET_DISTRIB_WIDTH	pAN:FetalDHS_Trynka_proxy_0_1000_ld_p0_p100_maf_lf_block	146378	-6.17063e-08	3.09206e-08	0.0459735	-0.0128737	0.00406688	0.00154813	-1.00858	0.266571	0.00154813	-0.0128087	0.00438956	0.00352286	-1.00301	0.293391	0.00352286
blood_PLATELET_DISTRIB_WIDTH	pAN:H3K27ac_Hnisz_proxy_0_1000_ld_p0_p100_maf_common_block	7731112	-1.7083e-08	1.21328e-08	0.159131	-0.0587404	0.0770623	0.445914	-0.110709	0.129337	0.445914	-0.0373877	0.048389	0.43973	-0.0700666	0.0814552	0.43973
blood_PLATELET_DISTRIB_WIDTH	pAN:H3K27ac_Hnisz_proxy_0_1000_ld_p0_p100_maf_lf_block	1997882	3.3182e-09	1.48251e-08	0.822895	-0.0178487	0.0237084	0.451543	-0.332993	0.327948	0.451543	-0.0152502	0.0131084	0.24467	-0.282749	0.173872	0.24467
blood_PLATELET_DISTRIB_WIDTH	pAN:H3K27ac_PGC2_proxy_0_1000_ld_p0_p100_maf_common_block	4792426	-1.86408e-09	1.56379e-08	0.905115	-0.0198772	0.0650425	0.759907	-0.0489103	0.132777	0.759907	-0.00678531	0.0493357	0.890609	-0.0189214	0.101456	0.890609
blood_PLATELET_DISTRIB_WIDTH	pAN:H3K27ac_PGC2_proxy_0_1000_ld_p0_p100_maf_lf_block	1251068	3.25257e-09	1.23684e-08	0.79257	-0.0241436	0.0115804	0.0370805	-0.506648	0.138959	0.0370805	-0.0226019	0.0103823	0.029483	-0.472626	0.134379	0.029483
blood_PLATELET_DISTRIB_WIDTH	pAN:H3K4me1_Trynka_proxy_0_1000_ld_p0_p100_maf_common_block	6744294	7.52867e-09	1.63233e-08	0.644639	0.0116895	0.0828876	0.887848	0.0166572	0.136256	0.887848	0.0299612	0.0592043	0.612812	0.0498637	0.0983114	0.612812
blood_PLATELET_DISTRIB_WIDTH	pAN:H3K4me1_Trynka_proxy_0_1000_ld_p0_p100_maf_lf_block	1765080	-6.92905e-09	1.04423e-08	0.506976	-0.0251371	0.0215818	0.244126	-0.407992	0.243429	0.244126	-0.0230115	0.0128222	0.0727087	-0.370812	0.117128	0.0727087
blood_PLATELET_DISTRIB_WIDTH	pAN:H3K4me1_peaks_Trynka_proxy_0_1000_ld_p0_p100_maf_common_block	1333760	1.09987e-08	3.56811e-08	0.757892	0.0288809	0.0587927	0.623263	0.107035	0.333442	0.623263	0.0322549	0.0547379	0.555687	0.129853	0.316078	0.555687
blood_PLATELET_DISTRIB_WIDTH	pAN:H3K4me1_peaks_Trynka_proxy_0_1000_ld_p0_p100_maf_lf_block	375606	-2.90026e-08	1.7702e-08	0.101343	-0.0181575	0.00838585	0.030368	-0.939709	0.342565	0.030368	-0.017856	0.00656901	0.00656349	-0.922209	0.263977	0.00656349
blood_PLATELET_DISTRIB_WIDTH	pAN:H3K4me3_Trynka_proxy_0_1000_ld_p0_p100_maf_common_block	1737482	-4.6378e-08	3.09667e-08	0.134218	-0.0274498	0.0332976	0.409725	-0.0878091	0.101143	0.409725	-0.022884	0.030036	0.446128	-0.0737379	0.0913881	0.446128
blood_PLATELET_DISTRIB_WIDTH	pAN:H3K4me3_Trynka_proxy_0_1000_ld_p0_p100_maf_lf_block	484074	-7.73805e-09	1.53007e-08	0.613045	-0.0204712	0.00777772	0.00848751	-0.688665	0.188329	0.00848751	-0.0199886	0.0080161	0.012647	-0.669743	0.21071	0.012647
blood_PLATELET_DISTRIB_WIDTH	pAN:H3K9ac_Trynka_proxy_0_1000_ld_p0_p100_maf_common_block	1584146	3.96244e-08	3.77575e-08	0.293974	0.0358494	0.0580546	0.536898	0.126682	0.220486	0.536898	0.0400323	0.0539896	0.458402	0.14277	0.206751	0.458402
blood_PLATELET_DISTRIB_WIDTH	pAN:H3K9ac_Trynka_proxy_0_1000_ld_p0_p100_maf_lf_block	449198	1.30614e-09	2.54454e-08	0.959062	-0.0178779	0.00727305	0.0139672	-0.722814	0.208907	0.0139672	-0.017408	0.00810378	0.0317029	-0.702683	0.25041	0.0317029
blood_PLATELET_DISTRIB_WIDTH	pAN:Intron_UCSC_proxy_0_1000_ld_p0_p100_maf_common_block	7484454	1.29702e-09	8.35218e-09	0.876592	-0.0435754	0.0497684	0.381267	-0.136368	0.138912	0.381267	-0.0230191	0.0375775	0.540157	-0.0699198	0.104805	0.540157
blood_PLATELET_DISTRIB_WIDTH	pAN:Intron_UCSC_proxy_0_1000_ld_p0_p100_maf_lf_block	2047162	4.58529e-09	6.53099e-09	0.482629	-0.00155419	0.0267006	0.953583	-0.079904	0.603701	0.953583	0.00112718	0.0149066	0.939724	0.0109327	0.343412	0.939724
blood_PLATELET_DISTRIB_WIDTH	pAN:Promoter_UCSC_proxy_0_1000_ld_p0_p100_maf_common_block	871824	-5.52724e-08	2.88976e-08	0.0557871	-0.0361938	0.0227817	0.112122	-0.140879	0.0982427	0.112122	-0.033822	0.0203311	0.0962006	-0.130965	0.0889905	0.0962006
blood_PLATELET_DISTRIB_WIDTH	pAN:Promoter_UCSC_proxy_0_1000_ld_p0_p100_maf_lf_block	230998	-5.55987e-08	2.4362e-08	0.0224781	-0.0176998	0.00574317	0.0020569	-0.491884	0.122793	0.0020569	-0.017422	0.00559352	0.00184149	-0.482113	0.132493	0.00184149
blood_PLATELET_DISTRIB_WIDTH	pAN:Repressed_Hoffman_proxy_0_1000_ld_p0_p100_maf_common_block	7477910	4.83435e-09	1.02425e-08	0.636934	0.0140298	0.0462954	0.761853	0.143096	0.541462	0.761853	0.0339373	0.0391947	0.386564	0.441651	0.481207	0.386564
blood_PLATELET_DISTRIB_WIDTH	pAN:Repressed_Hoffman_proxy_0_1000_ld_p0_p100_maf_lf_block	1868512	-1.05785e-09	8.05572e-09	0.895524	0.00535324	0.00900004	0.551976	0.17377	0.304179	0.551976	0.00745925	0.0113654	0.511622	0.247622	0.372128	0.511622
blood_PLATELET_DISTRIB_WIDTH	pAN:SuperEnhancer_Hnisz_proxy_0_1000_ld_p0_p100_maf_common_block	3546282	-1.43265e-09	1.9846e-08	0.942452	-0.0240994	0.0679834	0.722972	-0.0678958	0.173177	0.722972	-0.0142292	0.0548613	0.795352	-0.0410748	0.14011	0.795352
blood_PLATELET_DISTRIB_WIDTH	pAN:SuperEnhancer_Hnisz_proxy_0_1000_ld_p0_p100_maf_lf_block	895420	-4.661e-09	2.20121e-08	0.832305	-0.0119062	0.0223414	0.594089	-0.411398	0.537913	0.594089	-0.0107236	0.0172482	0.534123	-0.366715	0.407905	0.534123
blood_PLATELET_DISTRIB_WIDTH	pAN:TFBS_ENCODE_proxy_0_1000_ld_p0_p100_maf_common_block	1285164	2.70671e-08	3.7231e-08	0.467223	0.0412992	0.0377595	0.274067	0.142665	0.135183	0.274067	0.044473	0.0370559	0.230077	0.152222	0.132781	0.230077
blood_PLATELET_DISTRIB_WIDTH	pAN:TFBS_ENCODE_proxy_0_1000_ld_p0_p100_maf_lf_block	329300	-1.21302e-08	2.54116e-08	0.633115	-0.0155228	0.00763541	0.0420524	-0.483157	0.127732	0.0420524	-0.0153104	0.00765585	0.0455186	-0.475334	0.13382	0.0455186
blood_PLATELET_DISTRIB_WIDTH	pAN:Transcribed_Hoffman_proxy_0_1000_ld_p0_p100_maf_common_block	4387156	-4.03382e-08	1.73909e-08	0.0203678	-0.105849	0.0479476	0.027273	-0.445261	0.206087	0.027273	-0.0943862	0.0431396	0.0286749	-0.396328	0.181078	0.0286749
blood_PLATELET_DISTRIB_WIDTH	pAN:Transcribed_Hoffman_proxy_0_1000_ld_p0_p100_maf_lf_block	1261680	-5.91244e-10	2.24773e-08	0.979015	-0.00245688	0.0299626	0.934648	-0.159407	0.909655	0.934648	-0.00113897	0.0228059	0.960169	-0.0964765	0.697994	0.960169
blood_PLATELET_DISTRIB_WIDTH	pAN:Vahedi_Tcell_SE_proxy_0_1000_ld_p0_p100_maf_common_block	373640	2.37906e-08	8.66543e-08	0.783665	0.00365018	0.0329891	0.911895	0.0196589	0.406888	0.911895	0.00468295	0.0320128	0.883697	0.0318469	0.396364	0.883697
blood_PLATELET_DISTRIB_WIDTH	pAN:Vahedi_Tcell_SE_proxy_0_1000_ld_p0_p100_maf_lf_block	113620	-3.44356e-08	4.11693e-08	0.402907	-0.00660546	0.00385827	0.086892	-0.664728	0.267598	0.086892	-0.00645875	0.0038578	0.0940898	-0.650915	0.270642	0.0940898
blood_PLATELET_DISTRIB_WIDTH	pAN:Vahedi_Tcell_TE_proxy_0_1000_ld_p0_p100_maf_common_block	435424	-6.99718e-09	4.32152e-08	0.871373	-0.00494796	0.016712	0.767175	-0.400865	0.875839	0.767175	-0.00375145	0.0164911	0.820047	-0.329739	0.871629	0.820047
blood_PLATELET_DISTRIB_WIDTH	pAN:Vahedi_Tcell_TE_proxy_0_1000_ld_p0_p100_maf_lf_block	110928	3.77275e-08	3.54822e-08	0.287655	0.00241419	0.00357907	0.499975	0.488662	1.25357	0.499975	0.00255612	0.00354904	0.471384	0.528437	1.25236	0.471384
blood_PLATELET_DISTRIB_WIDTH	pAN:DGF_ENCODE_proxy_0_1000_ld_n100_p0_maf_common_block	933912	4.30144e-08	5.40806e-08	0.426395	0.0579105	0.0447805	0.195939	0.363653	0.288603	0.195939	0.0611135	0.0447844	0.172374	0.383248	0.286881	0.172374
blood_PLATELET_DISTRIB_WIDTH	pAN:DGF_ENCODE_proxy_0_1000_ld_n100_p0_maf_lf_block	466130	-3.90346e-10	5.35471e-08	0.994184	-0.00730044	0.0208938	0.726784	-0.222486	0.606099	0.726784	-0.00921254	0.0185277	0.619027	-0.283086	0.53891	0.619027
blood_PLATELET_DISTRIB_WIDTH	pAN:DHS_Trynka_proxy_0_1000_ld_n100_p0_maf_common_block	1524052	-1.41678e-08	4.17748e-08	0.734499	0.0566375	0.0505673	0.262696	0.296247	0.268993	0.262696	0.0606502	0.0475852	0.202465	0.316677	0.251865	0.202465
blood_PLATELET_DISTRIB_WIDTH	pAN:DHS_Trynka_proxy_0_1000_ld_n100_p0_maf_lf_block	739436	3.10029e-08	4.69349e-08	0.508899	-0.011261	0.0171801	0.512166	-0.168845	0.396117	0.512166	-0.0135438	0.0178723	0.448567	-0.215202	0.409147	0.448567
blood_PLATELET_DISTRIB_WIDTH	pAN:DHS_peaks_Trynka_proxy_0_1000_ld_n100_p0_maf_common_block	719692	5.63129e-08	6.50826e-08	0.386901	0.0545221	0.0292491	0.0623133	0.452821	0.280854	0.0623133	0.0569095	0.0287126	0.047475	0.472594	0.271752	0.047475
blood_PLATELET_DISTRIB_WIDTH	pAN:DHS_peaks_Trynka_proxy_0_1000_ld_n100_p0_maf_lf_block	360696	-1.67925e-08	5.16374e-08	0.74503	-0.0135727	0.0134714	0.313685	-0.436992	0.596949	0.313685	-0.0149893	0.012842	0.243126	-0.491542	0.577698	0.243126
blood_PLATELET_DISTRIB_WIDTH	pAN:Enhancer_Hoffman_proxy_0_1000_ld_n100_p0_maf_common_block	571982	2.26181e-08	4.67469e-08	0.628498	0.0291001	0.0257018	0.257542	0.357831	0.259478	0.257542	0.0301293	0.0244937	0.218666	0.368599	0.245612	0.218666
blood_PLATELET_DISTRIB_WIDTH	pAN:Enhancer_Hoffman_proxy_0_1000_ld_n100_p0_maf_lf_block	276686	-1.48199e-08	2.58503e-08	0.566443	-0.00885288	0.00638536	0.165614	-0.522855	0.322118	0.165614	-0.00943919	0.00703447	0.179645	-0.558971	0.348992	0.179645
blood_PLATELET_DISTRIB_WIDTH	pAN:FetalDHS_Trynka_proxy_0_1000_ld_n100_p0_maf_common_block	662628	9.0476e-09	5.06117e-08	0.858122	0.036002	0.0310846	0.246785	0.236701	0.237518	0.246785	0.0380546	0.0294695	0.196592	0.250489	0.224208	0.196592
blood_PLATELET_DISTRIB_WIDTH	pAN:FetalDHS_Trynka_proxy_0_1000_ld_n100_p0_maf_lf_block	337032	-6.87969e-08	4.05956e-08	0.0901344	-0.0206526	0.0113834	0.0696371	-0.600218	0.413002	0.0696371	-0.0218869	0.011531	0.0576844	-0.640295	0.408527	0.0576844
blood_PLATELET_DISTRIB_WIDTH	pAN:H3K27ac_Hnisz_proxy_0_1000_ld_n100_p0_maf_common_block	9322812	-1.22368e-08	1.18944e-08	0.303578	-0.0170393	0.0811911	0.833771	-0.0261227	0.115163	0.833771	-0.0083684	0.05862	0.886482	-0.0128918	0.0832599	0.886482
blood_PLATELET_DISTRIB_WIDTH	pAN:H3K27ac_Hnisz_proxy_0_1000_ld_n100_p0_maf_lf_block	4228694	6.00632e-09	1.14704e-08	0.60053	-0.0160335	0.0461106	0.728052	-0.128857	0.292996	0.728052	-0.020321	0.026701	0.446624	-0.160857	0.164859	0.446624
blood_PLATELET_DISTRIB_WIDTH	pAN:H3K27ac_PGC2_proxy_0_1000_ld_n100_p0_maf_common_block	5781286	-3.87424e-09	1.77716e-08	0.827428	0.0193848	0.0675058	0.773992	0.0360851	0.116671	0.773992	0.0255756	0.0560687	0.648284	0.0477251	0.0963096	0.648284
blood_PLATELET_DISTRIB_WIDTH	pAN:H3K27ac_PGC2_proxy_0_1000_ld_n100_p0_maf_lf_block	2676166	2.93995e-09	1.45261e-08	0.839612	-0.0258271	0.0173475	0.136539	-0.227323	0.12818	0.136539	-0.0290335	0.0198109	0.142775	-0.256713	0.142235	0.142775
blood_PLATELET_DISTRIB_WIDTH	pAN:H3K4me1_Trynka_proxy_0_1000_ld_n100_p0_maf_common_block	8206518	2.18592e-08	1.79429e-08	0.223123	0.0630248	0.0837503	0.451731	0.091097	0.113684	0.451731	0.0725855	0.0647666	0.262405	0.105007	0.0869212	0.262405
blood_PLATELET_DISTRIB_WIDTH	pAN:H3K4me1_Trynka_proxy_0_1000_ld_n100_p0_maf_lf_block	3824946	-4.46814e-09	1.35266e-08	0.741156	-0.0242225	0.0373772	0.516949	-0.160042	0.224724	0.516949	-0.029189	0.0210845	0.166242	-0.194919	0.124186	0.166242
blood_PLATELET_DISTRIB_WIDTH	pAN:H3K4me1_peaks_Trynka_proxy_0_1000_ld_n100_p0_maf_common_block	1644034	-1.5386e-08	2.47381e-08	0.533972	0.0117077	0.0415847	0.778297	0.0620708	0.192245	0.778297	0.0150941	0.0374679	0.687055	0.0776551	0.172159	0.687055
blood_PLATELET_DISTRIB_WIDTH	pAN:H3K4me1_peaks_Trynka_proxy_0_1000_ld_n100_p0_maf_lf_block	832118	-5.06035e-09	1.8967e-08	0.789625	-0.0156244	0.0122961	0.203843	-0.343972	0.251148	0.203843	-0.0176246	0.0115111	0.125744	-0.388465	0.233916	0.125744
blood_PLATELET_DISTRIB_WIDTH	pAN:H3K4me3_Trynka_proxy_0_1000_ld_n100_p0_maf_common_block	2096184	-1.98018e-08	3.13658e-08	0.527833	0.0224013	0.0384125	0.559773	0.0594318	0.0976808	0.559773	0.0257411	0.0358218	0.472396	0.0674818	0.0911274	0.472396
blood_PLATELET_DISTRIB_WIDTH	pAN:H3K4me3_Trynka_proxy_0_1000_ld_n100_p0_maf_lf_block	1063578	-1.2066e-08	1.94357e-08	0.534719	-0.0294003	0.0170049	0.0838206	-0.395076	0.211783	0.0838206	-0.0313262	0.0185769	0.0917388	-0.422239	0.228037	0.0917388
blood_PLATELET_DISTRIB_WIDTH	pAN:H3K9ac_Trynka_proxy_0_1000_ld_n100_p0_maf_common_block	1938478	3.18133e-08	4.50351e-08	0.479932	0.0617343	0.0637064	0.332524	0.190937	0.193745	0.332524	0.0647426	0.059917	0.279903	0.199726	0.182587	0.279903
blood_PLATELET_DISTRIB_WIDTH	pAN:H3K9ac_Trynka_proxy_0_1000_ld_n100_p0_maf_lf_block	993438	-1.16519e-08	2.7051e-08	0.66666	-0.0285881	0.0148309	0.0539034	-0.446331	0.210947	0.0539034	-0.030329	0.0184173	0.0996055	-0.474615	0.259354	0.0996055
blood_PLATELET_DISTRIB_WIDTH	pAN:Intron_UCSC_proxy_0_1000_ld_n100_p0_maf_common_block	9091406	3.98302e-09	9.66832e-09	0.680364	-0.0253132	0.0677619	0.708731	-0.0620173	0.157349	0.708731	-0.0172247	0.0530527	0.74543	-0.0413052	0.122989	0.74543
blood_PLATELET_DISTRIB_WIDTH	pAN:Intron_UCSC_proxy_0_1000_ld_n100_p0_maf_lf_block	4319756	1.77718e-09	8.49261e-09	0.834244	0.00305368	0.0525332	0.953646	0.0185173	0.540945	0.953646	-0.00107732	0.0309223	0.972208	-0.0302052	0.316629	0.972208
blood_PLATELET_DISTRIB_WIDTH	pAN:Promoter_UCSC_proxy_0_1000_ld_n100_p0_maf_common_block	1030152	-2.58265e-08	4.56784e-08	0.571803	-0.00222726	0.0403272	0.955956	0.00109852	0.14022	0.955956	-0.00113751	0.039007	0.976736	0.00515049	0.134944	0.976736
blood_PLATELET_DISTRIB_WIDTH	pAN:Promoter_UCSC_proxy_0_1000_ld_n100_p0_maf_lf_block	501216	-3.74986e-08	1.96606e-08	0.0564822	-0.0242671	0.00846559	0.00414968	-0.276337	0.129588	0.00414968	-0.0248693	0.00865833	0.004075	-0.283772	0.129827	0.004075
blood_PLATELET_DISTRIB_WIDTH	pAN:Repressed_Hoffman_proxy_0_1000_ld_n100_p0_maf_common_block	8925108	-2.85058e-09	1.16913e-08	0.80737	-0.0106161	0.050852	0.834631	-0.0859628	0.476726	0.834631	0.000881502	0.0534759	0.986848	0.0521888	0.494689	0.986848
blood_PLATELET_DISTRIB_WIDTH	pAN:Repressed_Hoffman_proxy_0_1000_ld_n100_p0_maf_lf_block	3655692	3.93546e-09	1.04667e-08	0.706918	0.0196129	0.0197179	0.319896	0.335963	0.268494	0.319896	0.0141416	0.0240745	0.556928	0.236148	0.360236	0.556928
blood_PLATELET_DISTRIB_WIDTH	pAN:SuperEnhancer_Hnisz_proxy_0_1000_ld_n100_p0_maf_common_block	4233048	-3.10526e-09	2.386e-08	0.896452	0.00996276	0.0755988	0.895155	0.0206548	0.163646	0.895155	0.0137337	0.0651636	0.833077	0.0291292	0.14114	0.833077
blood_PLATELET_DISTRIB_WIDTH	pAN:SuperEnhancer_Hnisz_proxy_0_1000_ld_n100_p0_maf_lf_block	1907102	-2.95904e-10	2.40512e-08	0.990184	-0.0134776	0.042774	0.752695	-0.205143	0.476792	0.752695	-0.0153172	0.0327654	0.640156	-0.226408	0.355479	0.640156
blood_PLATELET_DISTRIB_WIDTH	pAN:TFBS_ENCODE_proxy_0_1000_ld_n100_p0_maf_common_block	1519618	4.83152e-08	4.22705e-08	0.253039	0.0838841	0.042153	0.0465919	0.242246	0.11861	0.0465919	0.0875183	0.0443454	0.048432	0.251606	0.126393	0.048432
blood_PLATELET_DISTRIB_WIDTH	pAN:TFBS_ENCODE_proxy_0_1000_ld_n100_p0_maf_lf_block	695616	2.24371e-08	2.23737e-08	0.315942	-0.00459199	0.0110207	0.676921	-0.0586657	0.141955	0.676921	-0.00664325	0.0117034	0.570283	-0.0864078	0.148006	0.570283
blood_PLATELET_DISTRIB_WIDTH	pAN:Transcribed_Hoffman_proxy_0_1000_ld_n100_p0_maf_common_block	5309698	-3.37497e-08	2.30892e-08	0.143821	-0.120355	0.0788188	0.126766	-0.404408	0.279027	0.126766	-0.112473	0.0705897	0.111086	-0.379136	0.248758	0.111086
blood_PLATELET_DISTRIB_WIDTH	pAN:Transcribed_Hoffman_proxy_0_1000_ld_n100_p0_maf_lf_block	2683116	4.91658e-10	2.04262e-08	0.980797	0.0109355	0.0597793	0.854852	0.149497	0.829952	0.854852	0.00648561	0.0454329	0.886486	0.0810527	0.627269	0.886486
blood_PLATELET_DISTRIB_WIDTH	pAN:Vahedi_Tcell_SE_proxy_0_1000_ld_n100_p0_maf_common_block	450748	5.6988e-08	8.59085e-08	0.507102	0.0256669	0.0389051	0.509428	0.222154	0.413045	0.509428	0.0260745	0.0379434	0.49196	0.226084	0.403766	0.49196
blood_PLATELET_DISTRIB_WIDTH	pAN:Vahedi_Tcell_SE_proxy_0_1000_ld_n100_p0_maf_lf_block	247626	-1.60697e-08	3.87087e-08	0.678036	-0.00750214	0.00817099	0.358544	-0.347224	0.314541	0.358544	-0.00774513	0.00803394	0.33502	-0.355595	0.302778	0.33502
blood_PLATELET_DISTRIB_WIDTH	pAN:Vahedi_Tcell_TE_proxy_0_1000_ld_n100_p0_maf_common_block	525678	-3.70549e-08	4.54794e-08	0.415208	-0.0176685	0.021583	0.412997	-0.879818	1.01862	0.412997	-0.0171378	0.0214892	0.425155	-0.847271	1.02145	0.425155
blood_PLATELET_DISTRIB_WIDTH	pAN:Vahedi_Tcell_TE_proxy_0_1000_ld_n100_p0_maf_lf_block	231648	3.97856e-08	3.19571e-08	0.213143	0.00735122	0.00681957	0.281052	0.87819	1.23433	0.281052	0.0070875	0.00684138	0.300214	0.832905	1.23562	0.300214
blood_RBC_DISTRIB_WIDTH	pAN:proxy_0_100_ld_p0_p100_maf_common_block	2343178	-4.85517e-08	2.62775e-08	0.0646525	-0.0325327	0.0298872	0.276366	-0.325855	0.250002	0.276366	0	0	1	0	0	1
blood_RBC_DISTRIB_WIDTH	pAN:proxy_0_100_ld_p0_p100_maf_lf_block	670340	9.77958e-09	2.46187e-08	0.691189	-0.00152096	0.00623428	0.807257	-0.0273189	0.294477	0.807257	0	0	1	0	0	1
blood_RBC_DISTRIB_WIDTH	pAN:proxy_100_1000_ld_p0_p100_maf_common_block	18149332	-1.25633e-09	7.38052e-09	0.864835	0.0184827	0.0647125	0.775175	0.0298524	0.094622	0.775175	0	0	1	0	0	1
blood_RBC_DISTRIB_WIDTH	pAN:proxy_100_1000_ld_p0_p100_maf_lf_block	4508486	1.47331e-10	4.74728e-09	0.975242	0.0131411	0.0201671	0.514653	0.133944	0.206289	0.514653	0	0	1	0	0	1
blood_RBC_DISTRIB_WIDTH	pAN:proxy_1000_10000_ld_p0_p100_maf_common_block	166839954	-8.0783e-11	7.40901e-10	0.913176	-0.0332534	0.120222	0.782087	-0.00875915	0.0260484	0.782087	4.00299e-09	1.15166e-08	0.728153	1.04798e-09	2.49553e-09	0.728153
blood_RBC_DISTRIB_WIDTH	pAN:proxy_1000_10000_ld_p0_p100_maf_lf_block	40294866	-2.74443e-09	1.21296e-09	0.0236612	-0.111132	0.0492549	0.0240538	-0.176611	0.0316597	0.0240538	1.09977e-08	4.89818e-09	0.0247515	1.75e-08	3.1424e-09	0.0247515
blood_RBC_DISTRIB_WIDTH	pAN:proxy_0_100_ld_n100_p0_maf_common_block	2700388	-3.30086e-08	3.59247e-08	0.358187	-0.0624581	0.0381079	0.101217	-0.551008	0.270718	0.101217	0	0	1	0	0	1
blood_RBC_DISTRIB_WIDTH	pAN:proxy_0_100_ld_n100_p0_maf_lf_block	1215854	-3.54917e-08	3.34052e-08	0.288027	-0.008803	0.0263233	0.738064	-0.348803	0.634175	0.738064	0	0	1	0	0	1
blood_RBC_DISTRIB_WIDTH	pAN:proxy_100_1000_ld_n100_p0_maf_common_block	22423426	2.83666e-09	8.25501e-09	0.731125	0.0176521	0.0984785	0.857743	0.0271905	0.115639	0.857743	0	0	1	0	0	1
blood_RBC_DISTRIB_WIDTH	pAN:proxy_100_1000_ld_n100_p0_maf_lf_block	9958040	1.01283e-08	9.41496e-09	0.282033	0.131063	0.0912659	0.150985	0.702561	0.277656	0.150985	0	0	1	0	0	1
blood_RBC_DISTRIB_WIDTH	pAN:proxy_1000_10000_ld_n100_p0_maf_common_block	205583736	4.03573e-10	7.30666e-10	0.580718	0.0568898	0.146168	0.697121	0.0120838	0.0263597	0.697121	-1.52292e-08	3.43627e-08	0.657628	-3.2328e-09	6.20149e-09	0.657628
blood_RBC_DISTRIB_WIDTH	pAN:proxy_1000_10000_ld_n100_p0_maf_lf_block	94095190	-3.57593e-09	1.91382e-09	0.0616958	-0.327139	0.177351	0.0650978	-0.226271	0.0560726	0.0650978	0	0	1	0	0	1
blood_RBC_DISTRIB_WIDTH	pAN:exon_ld_p0_p100_maf_common_block	487000	-2.79168e-08	6.18733e-08	0.651851	-0.00647052	0.0129511	0.617349	-0.140871	0.24435	0.617349	-0.00609076	0.0128534	0.635596	-0.132589	0.242684	0.635596
blood_RBC_DISTRIB_WIDTH	pAN:exon_ld_p0_p100_maf_lf_block	160194	-1.762e-08	2.70399e-08	0.514641	-0.00309425	0.00238037	0.193635	-0.249462	0.191819	0.193635	-0.0029749	0.00237494	0.210343	-0.239466	0.191716	0.210343
blood_RBC_DISTRIB_WIDTH	pAN:exonic_gene_ld_p0_p100_maf_common_block	1062226	2.25947e-08	5.5419e-08	0.683489	-0.000475992	0.0321539	0.988189	-0.0110825	0.172584	0.988189	-8.07024e-05	0.0321893	0.998	-0.00896461	0.172781	0.998
blood_RBC_DISTRIB_WIDTH	pAN:exonic_gene_ld_p0_p100_maf_lf_block	331686	3.42237e-09	2.08322e-08	0.869508	-0.00285791	0.00350262	0.414536	-0.098497	0.109154	0.414536	-0.00263793	0.00348756	0.449419	-0.0915235	0.108672	0.449419
blood_RBC_DISTRIB_WIDTH	pAN:cS2G_promoter_ld_p0_p100_maf_common_block	808646	-1.93475e-08	3.48702e-08	0.579002	-0.0199198	0.0268983	0.45896	-0.107884	0.133603	0.45896	-0.019479	0.0268011	0.467348	-0.105665	0.133373	0.467348
blood_RBC_DISTRIB_WIDTH	pAN:cS2G_promoter_ld_p0_p100_maf_lf_block	216124	1.92707e-08	2.92343e-08	0.50978	0.00259164	0.00656459	0.692997	0.165872	0.468857	0.692997	0.00266056	0.00657064	0.685539	0.170755	0.469154	0.685539
blood_RBC_DISTRIB_WIDTH	pAN:protein_domain_ld_p0_p100_maf_common_block	83382	-1.16207e-07	1.4118e-07	0.410446	-0.00877189	0.0111458	0.431275	-0.190859	0.245188	0.431275	-0.00870021	0.0111503	0.435235	-0.189501	0.245383	0.435235
blood_RBC_DISTRIB_WIDTH	pAN:protein_domain_ld_p0_p100_maf_lf_block	44122	-8.25024e-09	3.85782e-08	0.830658	-0.000657241	0.00145818	0.652186	-0.074428	0.185514	0.652186	-0.00062274	0.00145424	0.668488	-0.0705935	0.184684	0.668488
blood_RBC_DISTRIB_WIDTH	pAN:gene_ld_p0_p100_maf_common_block	1305493598	-2.14072e-10	3.64663e-10	0.557177	-0.277713	0.458796	0.544974	-0.0173147	0.0229773	0.544974	-0.259045	0.458438	0.572033	-0.0161095	0.022921	0.572033
blood_RBC_DISTRIB_WIDTH	pAN:gene_ld_p0_p100_maf_lf_block	328356758	-3.51086e-11	6.05709e-11	0.562165	-0.0515015	0.0241773	0.0331583	-0.0123786	0.00348001	0.0331583	-0.0115187	0.0176655	0.514372	-0.00242867	0.00374583	0.514372
blood_RBC_DISTRIB_WIDTH	pAN:exon_ld_n100_p0_maf_common_block	598522	-4.87494e-08	6.32693e-08	0.441	-0.00505337	0.0162086	0.755215	-0.0891526	0.249286	0.755215	-0.00434045	0.0160696	0.787082	-0.0770949	0.247046	0.787082
blood_RBC_DISTRIB_WIDTH	pAN:exon_ld_n100_p0_maf_lf_block	365634	-3.19298e-08	2.7584e-08	0.247049	-0.00488744	0.00647345	0.45025	-0.167176	0.241438	0.45025	-0.00556493	0.00644196	0.387667	-0.189206	0.243225	0.387667
blood_RBC_DISTRIB_WIDTH	pAN:exonic_gene_ld_n100_p0_maf_common_block	1284564	4.59582e-08	5.61368e-08	0.412968	0.0184169	0.0387705	0.63477	0.0728251	0.169861	0.63477	0.0190711	0.0387913	0.622979	0.075687	0.169921	0.622979
blood_RBC_DISTRIB_WIDTH	pAN:exonic_gene_ld_n100_p0_maf_lf_block	884814	1.81977e-08	1.98537e-08	0.35936	0.00613065	0.00961405	0.523685	0.0650777	0.109687	0.523685	0.00576113	0.00969241	0.552247	0.0615102	0.110338	0.552247
blood_RBC_DISTRIB_WIDTH	pAN:cS2G_promoter_ld_n100_p0_maf_common_block	945624	-3.33637e-08	3.92521e-08	0.395333	-0.0236801	0.0332844	0.476806	-0.105219	0.141434	0.476806	-0.0228762	0.033304	0.492151	-0.101982	0.141741	0.492151
blood_RBC_DISTRIB_WIDTH	pAN:cS2G_promoter_ld_n100_p0_maf_lf_block	514018	6.11559e-08	3.16245e-08	0.053136	0.0273755	0.0163293	0.0936484	0.758202	0.456119	0.0936484	0.0266158	0.0162771	0.102015	0.735677	0.457222	0.102015
blood_RBC_DISTRIB_WIDTH	pAN:protein_domain_ld_n100_p0_maf_common_block	104524	-1.18084e-07	1.40176e-07	0.399562	-0.00926896	0.0139103	0.505196	-0.160221	0.245358	0.505196	-0.00912995	0.0138958	0.511163	-0.158144	0.245073	0.511163
blood_RBC_DISTRIB_WIDTH	pAN:protein_domain_ld_n100_p0_maf_lf_block	139614	1.84093e-08	5.54578e-08	0.739926	0.00366592	0.00663509	0.580602	0.137128	0.249608	0.580602	0.00364713	0.00666724	0.584363	0.136493	0.250846	0.584363
blood_RBC_DISTRIB_WIDTH	pAN:gene_ld_n100_p0_maf_common_block	1429492714	-2.39528e-10	3.68118e-10	0.515251	-0.295844	0.504209	0.557372	-0.0162086	0.0226678	0.557372	-0.299165	0.504694	0.553338	-0.0164823	0.022632	0.553338
blood_RBC_DISTRIB_WIDTH	pAN:gene_ld_n100_p0_maf_lf_block	714684858	-1.85104e-11	8.77333e-11	0.832899	-0.0635963	0.0564431	0.259855	-0.00675368	0.00489102	0.259855	0.0183331	0.0567321	0.74658	0.00275736	0.00540487	0.74658
blood_RBC_DISTRIB_WIDTH	pAN:H3K27ac_Hnisz_proxy_0_100_ld_p0_p100_maf_common_block	925540	7.69391e-09	2.95947e-08	0.794883	-0.00139905	0.0210829	0.947092	-0.0253375	0.228531	0.947092	0.0108782	0.0146617	0.458117	0.124936	0.162094	0.458117
blood_RBC_DISTRIB_WIDTH	pAN:H3K27ac_Hnisz_proxy_0_100_ld_p0_p100_maf_lf_block	274424	3.76005e-08	3.13856e-08	0.23091	-0.000730702	0.00482364	0.879594	0.00487157	0.42117	0.879594	-0.000146981	0.00344215	0.96594	0.034945	0.291484	0.96594
blood_RBC_DISTRIB_WIDTH	pAN:H3K27ac_PGC2_proxy_0_100_ld_p0_p100_maf_common_block	623644	-1.17245e-08	3.45935e-08	0.734668	-0.00477676	0.018239	0.7934	-0.0694062	0.214773	0.7934	0.00349729	0.0137898	0.799793	0.0378908	0.164479	0.799793
blood_RBC_DISTRIB_WIDTH	pAN:H3K27ac_PGC2_proxy_0_100_ld_p0_p100_maf_lf_block	186708	-4.88563e-08	3.37457e-08	0.147679	-0.00472997	0.00360353	0.189319	-0.483151	0.517864	0.189319	-0.00433225	0.00320085	0.175906	-0.447472	0.449296	0.175906
blood_RBC_DISTRIB_WIDTH	pAN:H3K4me1_Trynka_proxy_0_100_ld_p0_p100_maf_common_block	916692	2.81511e-08	4.07525e-08	0.489703	-0.000446492	0.0292195	0.987808	-0.0150846	0.311445	0.987808	0.0116685	0.021826	0.592917	0.130411	0.237777	0.592917
blood_RBC_DISTRIB_WIDTH	pAN:H3K4me1_Trynka_proxy_0_100_ld_p0_p100_maf_lf_block	271512	1.39578e-08	2.73405e-08	0.609689	-0.000803105	0.00473936	0.865439	-0.0406546	0.44657	0.865439	-0.000228814	0.00354018	0.948466	0.00126834	0.323158	0.948466
blood_RBC_DISTRIB_WIDTH	pAN:Intron_UCSC_proxy_0_100_ld_p0_p100_maf_common_block	882398	5.31293e-09	2.58443e-08	0.837123	-0.00313506	0.0208867	0.880687	-0.0772378	0.412203	0.880687	0.00851055	0.0142282	0.549742	0.193191	0.28214	0.549742
blood_RBC_DISTRIB_WIDTH	pAN:Intron_UCSC_proxy_0_100_ld_p0_p100_maf_lf_block	274280	1.92856e-08	2.05583e-08	0.348195	0.00235862	0.00455446	0.604549	0.210374	0.412773	0.604549	0.00293865	0.00366946	0.423225	0.21587	0.392545	0.423225
blood_RBC_DISTRIB_WIDTH	pAN:Repressed_Hoffman_proxy_0_100_ld_p0_p100_maf_common_block	1090886	2.8412e-08	2.90023e-08	0.327262	0.00313389	0.012259	0.798228	0.374183	0.835467	0.798228	0.017524	0.0154832	0.257716	1.87251	1.1217	0.257716
blood_RBC_DISTRIB_WIDTH	pAN:Repressed_Hoffman_proxy_0_100_ld_p0_p100_maf_lf_block	307284	-3.82604e-08	2.72652e-08	0.160536	-0.00282761	0.00275393	0.304536	-0.62086	0.471482	0.304536	-0.00218228	0.00319518	0.494612	-0.584221	0.536566	0.494612
blood_RBC_DISTRIB_WIDTH	pAN:SuperEnhancer_Hnisz_proxy_0_100_ld_p0_p100_maf_common_block	415780	4.87987e-08	5.02788e-08	0.331767	0.00584102	0.0147952	0.692997	0.110461	0.275577	0.692997	0.0113826	0.0126641	0.368755	0.220701	0.238206	0.368755
blood_RBC_DISTRIB_WIDTH	pAN:SuperEnhancer_Hnisz_proxy_0_100_ld_p0_p100_maf_lf_block	120996	-4.77929e-08	4.53706e-08	0.292163	-0.00336063	0.00349653	0.336486	-0.60976	0.551912	0.336486	-0.00310221	0.00296734	0.295814	-0.582655	0.446994	0.295814
blood_RBC_DISTRIB_WIDTH	pAN:Transcribed_Hoffman_proxy_0_100_ld_p0_p100_maf_common_block	708774	-4.09219e-09	4.05923e-08	0.9197	-0.0145777	0.0208439	0.48432	-0.459753	0.547794	0.48432	-0.00524365	0.0152568	0.731078	-0.164827	0.396455	0.731078
blood_RBC_DISTRIB_WIDTH	pAN:Transcribed_Hoffman_proxy_0_100_ld_p0_p100_maf_lf_block	226870	-1.21643e-08	3.36828e-08	0.717993	-3.01469e-06	0.0044485	0.999459	-0.07913	0.437404	0.999459	0.000476453	0.0037109	0.897838	-0.0652539	0.414972	0.897838
blood_RBC_DISTRIB_WIDTH	pAN:H3K27ac_Hnisz_proxy_0_100_ld_n100_p0_maf_common_block	1049574	5.65144e-08	3.96117e-08	0.153664	-0.0262246	0.0321907	0.415265	-0.293544	0.309475	0.415265	-0.00256178	0.0254145	0.919709	-0.0340911	0.248102	0.919709
blood_RBC_DISTRIB_WIDTH	pAN:H3K27ac_Hnisz_proxy_0_100_ld_n100_p0_maf_lf_block	482238	6.84018e-08	4.75295e-08	0.15011	-0.00332365	0.0191259	0.86204	-0.350237	0.912438	0.86204	0.000102656	0.0120173	0.993184	-0.114195	0.58823	0.993184
blood_RBC_DISTRIB_WIDTH	pAN:H3K27ac_PGC2_proxy_0_100_ld_n100_p0_maf_common_block	705344	-3.20368e-08	5.2948e-08	0.545138	-0.0305936	0.0320678	0.340069	-0.361371	0.332771	0.340069	-0.0146836	0.0265508	0.580239	-0.176004	0.278743	0.580239
blood_RBC_DISTRIB_WIDTH	pAN:H3K27ac_PGC2_proxy_0_100_ld_n100_p0_maf_lf_block	330300	-1.33419e-07	6.24182e-08	0.0325569	-0.0276578	0.0186518	0.138115	-1.93801	0.902693	0.138115	-0.0253089	0.0138312	0.0672728	-1.73487	0.652066	0.0672728
blood_RBC_DISTRIB_WIDTH	pAN:H3K4me1_Trynka_proxy_0_100_ld_n100_p0_maf_common_block	1055052	-1.51264e-08	4.55745e-08	0.739961	-0.0386368	0.0364935	0.289723	-0.421611	0.337689	0.289723	-0.0148947	0.0290618	0.608289	-0.16427	0.274606	0.608289
blood_RBC_DISTRIB_WIDTH	pAN:H3K4me1_Trynka_proxy_0_100_ld_n100_p0_maf_lf_block	492442	-8.14568e-08	7.41982e-08	0.27228	-0.024703	0.0251963	0.326877	-1.68471	1.16294	0.326877	-0.021208	0.0182624	0.245522	-1.42428	0.812055	0.245522
blood_RBC_DISTRIB_WIDTH	pAN:Intron_UCSC_proxy_0_100_ld_n100_p0_maf_common_block	1000546	5.86828e-08	4.72338e-08	0.214093	0.00469722	0.0278461	0.866044	0.0901135	0.492264	0.866044	0.0271767	0.0243438	0.264264	0.573388	0.429629	0.264264
blood_RBC_DISTRIB_WIDTH	pAN:Intron_UCSC_proxy_0_100_ld_n100_p0_maf_lf_block	479822	2.75182e-08	7.04597e-08	0.696128	0.00389989	0.0237573	0.869609	-0.413024	1.78652	0.869609	0.00730679	0.0170499	0.668248	-0.105682	1.42446	0.668248
blood_RBC_DISTRIB_WIDTH	pAN:Repressed_Hoffman_proxy_0_100_ld_n100_p0_maf_common_block	1222378	1.62338e-08	4.68742e-08	0.729097	-0.0154538	0.0216595	0.475542	-1.4371	1.37761	0.475542	0.0119788	0.0213423	0.574612	1.23586	1.35396	0.574612
blood_RBC_DISTRIB_WIDTH	pAN:Repressed_Hoffman_proxy_0_100_ld_n100_p0_maf_lf_block	508832	5.56398e-08	5.17881e-08	0.282655	0.0102067	0.00823047	0.214933	1.35687	0.945154	0.214933	0.0138011	0.0104143	0.185106	2.05655	0.906912	0.185106
blood_RBC_DISTRIB_WIDTH	pAN:SuperEnhancer_Hnisz_proxy_0_100_ld_n100_p0_maf_common_block	464622	-1.12164e-07	7.57025e-08	0.138435	-0.0397547	0.0300827	0.186331	-0.730597	0.492056	0.186331	-0.029247	0.027072	0.27999	-0.539164	0.445341	0.27999
blood_RBC_DISTRIB_WIDTH	pAN:SuperEnhancer_Hnisz_proxy_0_100_ld_n100_p0_maf_lf_block	212544	8.12297e-08	7.27212e-08	0.263993	0.00374799	0.00961176	0.696582	0.293542	0.88651	0.696582	0.00525993	0.00774002	0.496773	0.500942	0.690476	0.496773
blood_RBC_DISTRIB_WIDTH	pAN:Transcribed_Hoffman_proxy_0_100_ld_n100_p0_maf_common_block	797776	-1.6857e-08	6.85135e-08	0.805652	-0.0278672	0.0270151	0.302288	-0.782338	0.639487	0.302288	-0.00996139	0.0233372	0.669492	-0.270087	0.546959	0.669492
blood_RBC_DISTRIB_WIDTH	pAN:Transcribed_Hoffman_proxy_0_100_ld_n100_p0_maf_lf_block	394676	5.19312e-08	1.00136e-07	0.604037	0.00249116	0.0168144	0.88222	0.286235	0.98099	0.88222	0.00529367	0.0139003	0.703329	0.562994	0.881599	0.703329
blood_RBC_DISTRIB_WIDTH	pAN:DGF_ENCODE_proxy_0_1000_ld_p0_p100_maf_common_block	764622	3.35971e-09	3.96945e-08	0.932548	-0.00219844	0.0242472	0.927757	-0.0318099	0.217233	0.927757	0.000266356	0.0242384	0.991232	-0.00888181	0.21904	0.991232
blood_RBC_DISTRIB_WIDTH	pAN:DGF_ENCODE_proxy_0_1000_ld_p0_p100_maf_lf_block	215868	-1.06452e-08	3.22846e-08	0.741605	-0.00443702	0.00558704	0.427101	-0.220826	0.293058	0.427101	-0.00469048	0.00518908	0.366041	-0.233452	0.271721	0.366041
blood_RBC_DISTRIB_WIDTH	pAN:DHS_Trynka_proxy_0_1000_ld_p0_p100_maf_common_block	1237814	8.08921e-09	3.3131e-08	0.807108	-0.00613684	0.0223716	0.783843	-0.0346563	0.110353	0.783843	-0.00315239	0.02151	0.883483	-0.0207166	0.106512	0.883483
blood_RBC_DISTRIB_WIDTH	pAN:DHS_Trynka_proxy_0_1000_ld_p0_p100_maf_lf_block	329756	4.84348e-08	3.67728e-08	0.187793	0.0033509	0.00658807	0.61101	0.233756	0.352776	0.61101	0.00286144	0.00623234	0.646142	0.203032	0.339533	0.646142
blood_RBC_DISTRIB_WIDTH	pAN:DHS_peaks_Trynka_proxy_0_1000_ld_p0_p100_maf_common_block	582970	4.46951e-08	3.69117e-08	0.225948	0.00609389	0.0157486	0.698795	0.0487783	0.161957	0.698795	0.00790001	0.0152493	0.604417	0.0665767	0.158499	0.604417
blood_RBC_DISTRIB_WIDTH	pAN:DHS_peaks_Trynka_proxy_0_1000_ld_p0_p100_maf_lf_block	160352	-8.93272e-08	5.75158e-08	0.120402	-0.00570922	0.00348654	0.101526	-0.492357	0.291048	0.101526	-0.00590729	0.00337495	0.0800606	-0.512775	0.275863	0.0800606
blood_RBC_DISTRIB_WIDTH	pAN:Enhancer_Hoffman_proxy_0_1000_ld_p0_p100_maf_common_block	476738	-2.77903e-08	4.11259e-08	0.499208	-0.018919	0.018704	0.311782	-0.128563	0.143163	0.311782	-0.0181605	0.0182657	0.320105	-0.123561	0.13946	0.320105
blood_RBC_DISTRIB_WIDTH	pAN:Enhancer_Hoffman_proxy_0_1000_ld_p0_p100_maf_lf_block	125330	-2.59149e-08	4.08534e-08	0.525859	-0.00365954	0.00353796	0.300966	-0.498579	0.897663	0.300966	-0.00387836	0.0035278	0.271607	-0.544822	0.903701	0.271607
blood_RBC_DISTRIB_WIDTH	pAN:FetalDHS_Trynka_proxy_0_1000_ld_p0_p100_maf_common_block	535734	-4.75972e-08	5.05292e-08	0.346205	-0.0150072	0.0176183	0.394327	-0.114691	0.143688	0.394327	-0.0134807	0.0169653	0.426841	-0.103724	0.13804	0.426841
blood_RBC_DISTRIB_WIDTH	pAN:FetalDHS_Trynka_proxy_0_1000_ld_p0_p100_maf_lf_block	146378	4.28806e-08	5.86984e-08	0.46507	0.00251966	0.00612618	0.680858	0.265288	0.49129	0.680858	0.00232192	0.00594227	0.695984	0.249126	0.480977	0.695984
blood_RBC_DISTRIB_WIDTH	pAN:H3K27ac_Hnisz_proxy_0_1000_ld_p0_p100_maf_common_block	7731112	-1.20983e-09	8.20127e-09	0.882723	-0.040891	0.0479212	0.393495	-0.0688549	0.0736187	0.393495	-0.0352833	0.0347636	0.31013	-0.05934	0.0531158	0.31013
blood_RBC_DISTRIB_WIDTH	pAN:H3K27ac_Hnisz_proxy_0_1000_ld_p0_p100_maf_lf_block	1997882	-9.73346e-09	1.1322e-08	0.389959	-0.00535145	0.0134604	0.690946	-0.0992577	0.19656	0.690946	-0.00951504	0.00861757	0.269531	-0.168908	0.112726	0.269531
blood_RBC_DISTRIB_WIDTH	pAN:H3K27ac_PGC2_proxy_0_1000_ld_p0_p100_maf_common_block	4792426	4.77401e-09	1.04121e-08	0.646588	-0.0320092	0.0403454	0.427556	-0.0555772	0.0686823	0.427556	-0.0278201	0.0337164	0.409303	-0.0485646	0.0573045	0.409303
blood_RBC_DISTRIB_WIDTH	pAN:H3K27ac_PGC2_proxy_0_1000_ld_p0_p100_maf_lf_block	1251068	1.55305e-09	1.32895e-08	0.906968	-0.0056282	0.0115992	0.627518	-0.120095	0.231065	0.627518	-0.00816342	0.008904	0.359234	-0.17901	0.174859	0.359234
blood_RBC_DISTRIB_WIDTH	pAN:H3K4me1_Trynka_proxy_0_1000_ld_p0_p100_maf_common_block	6744294	7.2067e-11	1.16179e-08	0.995051	-0.0348898	0.0516661	0.499489	-0.0589484	0.0814291	0.499489	-0.0284726	0.040442	0.481412	-0.0484357	0.0635836	0.481412
blood_RBC_DISTRIB_WIDTH	pAN:H3K4me1_Trynka_proxy_0_1000_ld_p0_p100_maf_lf_block	1765080	-7.37371e-10	1.51517e-08	0.961186	-0.00313249	0.0165017	0.849444	-0.0945689	0.300423	0.849444	-0.00666059	0.0135018	0.621792	-0.169038	0.238475	0.621792
blood_RBC_DISTRIB_WIDTH	pAN:H3K4me1_peaks_Trynka_proxy_0_1000_ld_p0_p100_maf_common_block	1333760	-4.06746e-08	2.62695e-08	0.121536	-0.0507574	0.0269417	0.0595686	-0.283977	0.153467	0.0595686	-0.0482774	0.0268502	0.0721725	-0.270292	0.152106	0.0721725
blood_RBC_DISTRIB_WIDTH	pAN:H3K4me1_peaks_Trynka_proxy_0_1000_ld_p0_p100_maf_lf_block	375606	-3.26585e-08	2.06697e-08	0.114104	-0.00902241	0.00606794	0.137042	-0.666145	0.371996	0.137042	-0.00964537	0.00578011	0.0951731	-0.717102	0.341719	0.0951731
blood_RBC_DISTRIB_WIDTH	pAN:H3K4me3_Trynka_proxy_0_1000_ld_p0_p100_maf_common_block	1737482	-8.29169e-09	1.67882e-08	0.621378	-0.0311521	0.0214081	0.145626	-0.0854421	0.0595178	0.145626	-0.0287491	0.0206242	0.163332	-0.0790675	0.0571878	0.163332
blood_RBC_DISTRIB_WIDTH	pAN:H3K4me3_Trynka_proxy_0_1000_ld_p0_p100_maf_lf_block	484074	1.06597e-08	1.46966e-08	0.468259	0.0009566	0.00764256	0.900391	0.0289392	0.243912	0.900391	7.27768e-05	0.00717989	0.991913	-0.00465451	0.228346	0.991913
blood_RBC_DISTRIB_WIDTH	pAN:H3K9ac_Trynka_proxy_0_1000_ld_p0_p100_maf_common_block	1584146	1.24332e-08	2.69627e-08	0.644709	-0.0162814	0.0291694	0.576731	-0.0434857	0.0757549	0.576731	-0.0141272	0.0279881	0.61373	-0.0379162	0.0729436	0.61373
blood_RBC_DISTRIB_WIDTH	pAN:H3K9ac_Trynka_proxy_0_1000_ld_p0_p100_maf_lf_block	449198	3.1841e-08	2.75833e-08	0.248353	0.0046562	0.0102889	0.650876	0.160475	0.316063	0.650876	0.00381582	0.00961772	0.691553	0.130954	0.296633	0.691553
blood_RBC_DISTRIB_WIDTH	pAN:Intron_UCSC_proxy_0_1000_ld_p0_p100_maf_common_block	7484454	7.80731e-09	8.25839e-09	0.344465	0.0237112	0.0366894	0.518105	0.0788779	0.112416	0.518105	0.028935	0.030542	0.343443	0.0976792	0.094085	0.343443
blood_RBC_DISTRIB_WIDTH	pAN:Intron_UCSC_proxy_0_1000_ld_p0_p100_maf_lf_block	2047162	1.95047e-09	4.71759e-09	0.679279	0.00562076	0.0144041	0.696374	0.0652557	0.276276	0.696374	0.0013526	0.00811193	0.867573	-0.0109443	0.158776	0.867573
blood_RBC_DISTRIB_WIDTH	pAN:Promoter_UCSC_proxy_0_1000_ld_p0_p100_maf_common_block	871824	-1.07932e-08	1.66365e-08	0.516491	-0.0186895	0.0131508	0.155268	-0.0903148	0.0678638	0.155268	-0.0179209	0.0124171	0.148952	-0.086221	0.0649257	0.148952
blood_RBC_DISTRIB_WIDTH	pAN:Promoter_UCSC_proxy_0_1000_ld_p0_p100_maf_lf_block	230998	-2.97942e-08	2.12561e-08	0.161011	-0.00531661	0.00600045	0.375599	-0.441831	0.379258	0.375599	-0.00577943	0.00602623	0.337535	-0.477133	0.37966	0.337535
blood_RBC_DISTRIB_WIDTH	pAN:Repressed_Hoffman_proxy_0_1000_ld_p0_p100_maf_common_block	7477910	9.14887e-09	7.53678e-09	0.224788	0.0560541	0.0265784	0.0349438	1.50205	0.636115	0.0349438	0.0642432	0.0267833	0.0164567	1.7624	0.663885	0.0164567
blood_RBC_DISTRIB_WIDTH	pAN:Repressed_Hoffman_proxy_0_1000_ld_p0_p100_maf_lf_block	1868512	1.45948e-08	6.11869e-09	0.0170656	0.0194344	0.00869039	0.0253313	1.16815	0.350325	0.0253313	0.0158424	0.00735707	0.0312905	0.921646	0.339938	0.0312905
blood_RBC_DISTRIB_WIDTH	pAN:SuperEnhancer_Hnisz_proxy_0_1000_ld_p0_p100_maf_common_block	3546282	-1.4555e-08	1.69682e-08	0.391011	-0.0396086	0.0407896	0.331525	-0.103472	0.100588	0.331525	-0.0371507	0.0351916	0.291119	-0.0971546	0.0860159	0.291119
blood_RBC_DISTRIB_WIDTH	pAN:SuperEnhancer_Hnisz_proxy_0_1000_ld_p0_p100_maf_lf_block	895420	9.57947e-09	1.26709e-08	0.449635	-0.00281442	0.00838945	0.73727	-0.080354	0.233261	0.73727	-0.00470007	0.00641193	0.463546	-0.138603	0.179007	0.463546
blood_RBC_DISTRIB_WIDTH	pAN:TFBS_ENCODE_proxy_0_1000_ld_p0_p100_maf_common_block	1285164	1.04448e-08	2.40185e-08	0.663659	-0.0102489	0.0246721	0.677845	-0.0357607	0.0796816	0.677845	-0.00743991	0.0246511	0.762798	-0.0269554	0.0802797	0.762798
blood_RBC_DISTRIB_WIDTH	pAN:TFBS_ENCODE_proxy_0_1000_ld_p0_p100_maf_lf_block	329300	-2.1552e-08	3.7787e-08	0.568437	-0.00658865	0.00852989	0.439866	-0.361675	0.380392	0.439866	-0.00709146	0.00841761	0.399533	-0.384351	0.373176	0.399533
blood_RBC_DISTRIB_WIDTH	pAN:Transcribed_Hoffman_proxy_0_1000_ld_p0_p100_maf_common_block	4387156	4.49194e-09	1.38144e-08	0.745057	-0.00830898	0.0382821	0.828172	-0.0483635	0.181568	0.828172	-0.00253918	0.0352461	0.942569	-0.0165301	0.168101	0.942569
blood_RBC_DISTRIB_WIDTH	pAN:Transcribed_Hoffman_proxy_0_1000_ld_p0_p100_maf_lf_block	1261680	-1.35509e-09	1.26266e-08	0.914535	-0.00396503	0.014421	0.783356	-0.10541	0.305127	0.783356	-0.00630842	0.0111606	0.571911	-0.155977	0.227375	0.571911
blood_RBC_DISTRIB_WIDTH	pAN:Vahedi_Tcell_SE_proxy_0_1000_ld_p0_p100_maf_common_block	373640	7.78231e-09	3.91823e-08	0.842562	-0.00167976	0.0131178	0.898108	-0.0174895	0.195358	0.898108	-0.0014164	0.013141	0.914167	-0.0134877	0.195722	0.914167
blood_RBC_DISTRIB_WIDTH	pAN:Vahedi_Tcell_SE_proxy_0_1000_ld_p0_p100_maf_lf_block	113620	-3.53554e-08	2.91299e-08	0.224857	-0.00456111	0.00295313	0.122467	-0.5221	0.262802	0.122467	-0.00479673	0.00292932	0.101528	-0.546994	0.254755	0.101528
blood_RBC_DISTRIB_WIDTH	pAN:Vahedi_Tcell_TE_proxy_0_1000_ld_p0_p100_maf_common_block	435424	-1.47654e-08	3.1349e-08	0.637641	-0.0105204	0.0123911	0.395865	-0.206642	0.201936	0.395865	-0.0101755	0.0123478	0.4099	-0.202623	0.201017	0.4099
blood_RBC_DISTRIB_WIDTH	pAN:Vahedi_Tcell_TE_proxy_0_1000_ld_p0_p100_maf_lf_block	110928	3.42826e-08	3.43271e-08	0.317938	0.00330392	0.00368484	0.369918	0.372373	0.390965	0.369918	0.003074	0.00360826	0.394251	0.351043	0.392672	0.394251
blood_RBC_DISTRIB_WIDTH	pAN:DGF_ENCODE_proxy_0_1000_ld_n100_p0_maf_common_block	933912	-7.63231e-09	4.21185e-08	0.856202	0.00623788	0.0339789	0.854342	0.0464064	0.244271	0.854342	0.0116275	0.0333718	0.727523	0.0861156	0.239667	0.727523
blood_RBC_DISTRIB_WIDTH	pAN:DGF_ENCODE_proxy_0_1000_ld_n100_p0_maf_lf_block	466130	4.65367e-08	3.33374e-08	0.162734	0.0156484	0.0122679	0.202112	0.261222	0.391237	0.202112	0.0121424	0.0110889	0.273513	0.183096	0.357935	0.273513
blood_RBC_DISTRIB_WIDTH	pAN:DHS_Trynka_proxy_0_1000_ld_n100_p0_maf_common_block	1524052	7.65829e-09	3.12632e-08	0.806486	0.0314244	0.0301483	0.297261	0.128743	0.112079	0.297261	0.0383155	0.0303856	0.207318	0.155387	0.111806	0.207318
blood_RBC_DISTRIB_WIDTH	pAN:DHS_Trynka_proxy_0_1000_ld_n100_p0_maf_lf_block	739436	-2.08719e-09	3.75279e-08	0.955647	0.0133279	0.0170491	0.434372	0.355546	0.3475	0.434372	0.00700835	0.0143046	0.624178	0.200399	0.303892	0.624178
blood_RBC_DISTRIB_WIDTH	pAN:DHS_peaks_Trynka_proxy_0_1000_ld_n100_p0_maf_common_block	719692	3.36502e-08	4.95248e-08	0.496846	0.0265522	0.0212327	0.211104	0.216718	0.163341	0.211104	0.0305782	0.0208691	0.142857	0.247622	0.161124	0.142857
blood_RBC_DISTRIB_WIDTH	pAN:DHS_peaks_Trynka_proxy_0_1000_ld_n100_p0_maf_lf_block	360696	-5.16155e-08	1.08609e-07	0.634615	0.00169293	0.0134334	0.899713	0.0185966	0.518695	0.899713	-0.00108102	0.0137197	0.937197	-0.0879435	0.524698	0.937197
blood_RBC_DISTRIB_WIDTH	pAN:Enhancer_Hoffman_proxy_0_1000_ld_n100_p0_maf_common_block	571982	-2.44846e-09	4.40054e-08	0.955629	0.00700502	0.025017	0.779469	0.0587842	0.151659	0.779469	0.00884496	0.0245352	0.718472	0.0687415	0.147553	0.718472
blood_RBC_DISTRIB_WIDTH	pAN:Enhancer_Hoffman_proxy_0_1000_ld_n100_p0_maf_lf_block	276686	-1.88501e-08	4.50957e-08	0.675946	-0.00275443	0.00846399	0.744856	-0.000297714	0.750704	0.744856	-0.00539731	0.00790512	0.494757	-0.229962	0.741955	0.494757
blood_RBC_DISTRIB_WIDTH	pAN:FetalDHS_Trynka_proxy_0_1000_ld_n100_p0_maf_common_block	662628	1.49724e-09	5.18862e-08	0.976979	0.018838	0.020741	0.363745	0.119595	0.128567	0.363745	0.0223172	0.0205239	0.276871	0.139782	0.12686	0.276871
blood_RBC_DISTRIB_WIDTH	pAN:FetalDHS_Trynka_proxy_0_1000_ld_n100_p0_maf_lf_block	337032	8.7685e-08	1.11006e-07	0.429578	0.0180498	0.0187897	0.336741	0.641458	0.545675	0.336741	0.0153637	0.017558	0.381558	0.556792	0.520775	0.381558
blood_RBC_DISTRIB_WIDTH	pAN:H3K27ac_Hnisz_proxy_0_1000_ld_n100_p0_maf_common_block	9322812	-3.86676e-09	9.72333e-09	0.690867	0.0113696	0.0505284	0.821969	0.0165577	0.0657341	0.821969	0.0286572	0.0385553	0.457316	0.0396735	0.0501961	0.457316
blood_RBC_DISTRIB_WIDTH	pAN:H3K27ac_Hnisz_proxy_0_1000_ld_n100_p0_maf_lf_block	4228694	-8.97735e-09	9.42163e-09	0.340669	0.0445502	0.034429	0.195675	0.347904	0.192368	0.195675	-0.000625633	0.0153761	0.967544	-0.0170408	0.105256	0.967544
blood_RBC_DISTRIB_WIDTH	pAN:H3K27ac_PGC2_proxy_0_1000_ld_n100_p0_maf_common_block	5781286	8.91359e-09	1.40541e-08	0.525928	0.0352514	0.0541535	0.515076	0.0535014	0.0752848	0.515076	0.047248	0.0478056	0.322988	0.0702883	0.065961	0.322988
blood_RBC_DISTRIB_WIDTH	pAN:H3K27ac_PGC2_proxy_0_1000_ld_n100_p0_maf_lf_block	2676166	-1.66869e-09	1.20679e-08	0.890023	0.0160693	0.0254295	0.527441	0.167796	0.22235	0.527441	-0.0120398	0.0201444	0.550058	-0.132723	0.17742	0.550058
blood_RBC_DISTRIB_WIDTH	pAN:H3K4me1_Trynka_proxy_0_1000_ld_n100_p0_maf_common_block	8206518	-1.50626e-09	1.17123e-08	0.89767	-0.00404654	0.0551348	0.941493	-0.00374765	0.0733135	0.941493	0.0141889	0.0439257	0.746679	0.020912	0.0578168	0.746679
blood_RBC_DISTRIB_WIDTH	pAN:H3K4me1_Trynka_proxy_0_1000_ld_n100_p0_maf_lf_block	3824946	2.14442e-08	1.29801e-08	0.0985184	0.0555636	0.0354022	0.116532	0.492077	0.244946	0.116532	0.0158293	0.0229911	0.491141	0.11352	0.19592	0.491141
blood_RBC_DISTRIB_WIDTH	pAN:H3K4me1_peaks_Trynka_proxy_0_1000_ld_n100_p0_maf_common_block	1644034	-7.35218e-08	3.05734e-08	0.016183	-0.0692388	0.0446609	0.121064	-0.294496	0.239018	0.121064	-0.0632798	0.0433733	0.144577	-0.267775	0.22965	0.144577
blood_RBC_DISTRIB_WIDTH	pAN:H3K4me1_peaks_Trynka_proxy_0_1000_ld_n100_p0_maf_lf_block	832118	-3.6167e-08	2.44068e-08	0.138383	-0.00773639	0.0155723	0.619326	-0.21003	0.446263	0.619326	-0.0154533	0.0158217	0.328708	-0.475102	0.450025	0.328708
blood_RBC_DISTRIB_WIDTH	pAN:H3K4me3_Trynka_proxy_0_1000_ld_n100_p0_maf_common_block	2096184	-2.21998e-09	1.69167e-08	0.895593	0.0266285	0.0319898	0.40518	0.0638668	0.0708168	0.40518	0.0326947	0.0306583	0.286233	0.0772437	0.0671248	0.286233
blood_RBC_DISTRIB_WIDTH	pAN:H3K4me3_Trynka_proxy_0_1000_ld_n100_p0_maf_lf_block	1063578	1.80521e-08	1.64075e-08	0.271228	0.0242643	0.0166583	0.145229	0.361645	0.228406	0.145229	0.0137492	0.0155967	0.378023	0.199505	0.217796	0.378023
blood_RBC_DISTRIB_WIDTH	pAN:H3K9ac_Trynka_proxy_0_1000_ld_n100_p0_maf_common_block	1938478	5.04771e-08	2.55465e-08	0.0481668	0.0645388	0.0377628	0.0874402	0.133915	0.0805056	0.0874402	0.0700238	0.0361757	0.0529098	0.145006	0.0778885	0.0529098
blood_RBC_DISTRIB_WIDTH	pAN:H3K9ac_Trynka_proxy_0_1000_ld_n100_p0_maf_lf_block	993438	4.32109e-08	2.90739e-08	0.137215	0.0331303	0.0239132	0.165918	0.471672	0.292984	0.165918	0.0232436	0.0205168	0.257254	0.325535	0.263166	0.257254
blood_RBC_DISTRIB_WIDTH	pAN:Intron_UCSC_proxy_0_1000_ld_n100_p0_maf_common_block	9091406	7.828e-10	9.61382e-09	0.935104	0.0151633	0.0470054	0.747009	0.0457223	0.118166	0.747009	0.0314325	0.0378256	0.405982	0.0906301	0.0957621	0.405982
blood_RBC_DISTRIB_WIDTH	pAN:Intron_UCSC_proxy_0_1000_ld_n100_p0_maf_lf_block	4319756	2.78334e-09	8.49143e-09	0.743076	0.0617147	0.0414193	0.136225	0.571636	0.265363	0.136225	0.0153799	0.0171317	0.369323	0.111042	0.159046	0.369323
blood_RBC_DISTRIB_WIDTH	pAN:Promoter_UCSC_proxy_0_1000_ld_n100_p0_maf_common_block	1030152	3.86221e-09	2.50042e-08	0.877245	0.0124826	0.0201098	0.534784	0.0575749	0.080277	0.534784	0.0145986	0.0198145	0.461265	0.0660693	0.079032	0.461265
blood_RBC_DISTRIB_WIDTH	pAN:Promoter_UCSC_proxy_0_1000_ld_n100_p0_maf_lf_block	501216	-6.13496e-08	2.78393e-08	0.0275453	-0.0115509	0.0134882	0.391793	-0.3819	0.380713	0.391793	-0.0168215	0.0150527	0.263777	-0.551928	0.427004	0.263777
blood_RBC_DISTRIB_WIDTH	pAN:Repressed_Hoffman_proxy_0_1000_ld_n100_p0_maf_common_block	8925108	-9.76541e-09	8.14695e-09	0.230661	-0.0671929	0.0407888	0.0994887	-1.56845	0.793498	0.0994887	-0.0456568	0.0372371	0.220157	-1.05113	0.678892	0.220157
blood_RBC_DISTRIB_WIDTH	pAN:Repressed_Hoffman_proxy_0_1000_ld_n100_p0_maf_lf_block	3655692	1.02328e-09	7.19949e-09	0.886976	0.0500714	0.0266746	0.060502	1.66812	0.397285	0.060502	0.0131008	0.0145542	0.368047	0.372028	0.359438	0.368047
blood_RBC_DISTRIB_WIDTH	pAN:SuperEnhancer_Hnisz_proxy_0_1000_ld_n100_p0_maf_common_block	4233048	3.10419e-09	1.69112e-08	0.85436	-0.0033577	0.0439662	0.939125	-0.00702389	0.0940816	0.939125	0.00423683	0.0397662	0.915151	0.00914106	0.0849939	0.915151
blood_RBC_DISTRIB_WIDTH	pAN:SuperEnhancer_Hnisz_proxy_0_1000_ld_n100_p0_maf_lf_block	1907102	-6.96285e-09	1.37707e-08	0.613119	0.0223632	0.0231754	0.334568	0.355921	0.270879	0.334568	0.00186798	0.0140966	0.894579	0.0436727	0.180514	0.894579
blood_RBC_DISTRIB_WIDTH	pAN:TFBS_ENCODE_proxy_0_1000_ld_n100_p0_maf_common_block	1519618	3.71418e-08	2.57782e-08	0.149636	0.0517336	0.0337129	0.124898	0.137064	0.0887633	0.124898	0.0580321	0.0336618	0.084712	0.153321	0.0892151	0.084712
blood_RBC_DISTRIB_WIDTH	pAN:TFBS_ENCODE_proxy_0_1000_ld_n100_p0_maf_lf_block	695616	-3.98009e-08	5.47062e-08	0.466895	-0.0103277	0.0247594	0.676587	-0.304745	0.5298	0.676587	-0.0163812	0.0261976	0.531779	-0.431627	0.545283	0.531779
blood_RBC_DISTRIB_WIDTH	pAN:Transcribed_Hoffman_proxy_0_1000_ld_n100_p0_maf_common_block	5309698	-6.44063e-09	1.40299e-08	0.646188	-0.0313297	0.0498332	0.529552	-0.136352	0.198456	0.529552	-0.0168825	0.0467663	0.718102	-0.0724474	0.184196	0.718102
blood_RBC_DISTRIB_WIDTH	pAN:Transcribed_Hoffman_proxy_0_1000_ld_n100_p0_maf_lf_block	2683116	-4.19356e-09	1.62421e-08	0.79626	0.0281274	0.0371032	0.448399	0.341944	0.339046	0.448399	0.00127087	0.0242593	0.95822	0.0335113	0.241084	0.95822
blood_RBC_DISTRIB_WIDTH	pAN:Vahedi_Tcell_SE_proxy_0_1000_ld_n100_p0_maf_common_block	450748	1.86156e-08	4.36846e-08	0.670008	0.00872769	0.0180337	0.62841	0.127883	0.211366	0.62841	0.00954532	0.0182062	0.600076	0.136999	0.212305	0.600076
blood_RBC_DISTRIB_WIDTH	pAN:Vahedi_Tcell_SE_proxy_0_1000_ld_n100_p0_maf_lf_block	247626	-2.47345e-08	2.91717e-08	0.396498	-0.0030995	0.0067462	0.645916	-0.178791	0.31603	0.645916	-0.00575127	0.00648227	0.374955	-0.294618	0.290939	0.374955
blood_RBC_DISTRIB_WIDTH	pAN:Vahedi_Tcell_TE_proxy_0_1000_ld_n100_p0_maf_common_block	525678	-2.01404e-08	3.81121e-08	0.597185	-0.0105059	0.0188362	0.577015	-0.136767	0.287543	0.577015	-0.00946537	0.0184939	0.608785	-0.12608	0.280696	0.608785
blood_RBC_DISTRIB_WIDTH	pAN:Vahedi_Tcell_TE_proxy_0_1000_ld_n100_p0_maf_lf_block	231648	2.84691e-08	2.96957e-08	0.337714	0.00890673	0.0076867	0.24657	0.44423	0.369108	0.24657	0.00645752	0.00674382	0.338291	0.322633	0.343243	0.338291
blood_RED_COUNT	pAN:proxy_0_100_ld_p0_p100_maf_common_block	2343178	-2.5707e-08	2.97331e-08	0.387261	-0.00237536	0.0273265	0.930731	-0.0154672	0.18538	0.930731	0	0	1	0	0	1
blood_RED_COUNT	pAN:proxy_0_100_ld_p0_p100_maf_lf_block	670340	-5.19915e-08	3.07488e-08	0.0908668	-0.00255659	0.0168508	0.879408	-0.17126	0.916432	0.879408	0	0	1	0	0	1
blood_RED_COUNT	pAN:proxy_100_1000_ld_p0_p100_maf_common_block	18149332	-1.29075e-08	8.93317e-09	0.148488	-0.153003	0.0894905	0.0873189	-0.198997	0.111578	0.0873189	0	0	1	0	0	1
blood_RED_COUNT	pAN:proxy_100_1000_ld_p0_p100_maf_lf_block	4508486	8.41747e-09	5.25494e-09	0.109195	0.0229667	0.0389657	0.555588	0.298746	0.442561	0.555588	0	0	1	0	0	1
blood_RED_COUNT	pAN:proxy_1000_10000_ld_p0_p100_maf_common_block	166839954	1.76235e-09	8.23936e-10	0.0324402	0.245397	0.138391	0.0761932	0.0454918	0.0258034	0.0761932	-2.32698e-08	1.33038e-08	0.0802714	-4.31575e-09	2.46861e-09	0.0802714
blood_RED_COUNT	pAN:proxy_1000_10000_ld_p0_p100_maf_lf_block	40294866	-1.26716e-09	7.08218e-10	0.0735788	-0.0517914	0.0286786	0.0709299	-0.10083	0.044732	0.0709299	5.2279e-09	2.84393e-09	0.0660233	1.01618e-08	4.4458e-09	0.0660233
blood_RED_COUNT	pAN:proxy_0_100_ld_n100_p0_maf_common_block	2700388	2.45204e-08	3.89704e-08	0.529214	0.0420651	0.0394979	0.286878	0.282335	0.22603	0.286878	0	0	1	0	0	1
blood_RED_COUNT	pAN:proxy_0_100_ld_n100_p0_maf_lf_block	1215854	4.26505e-09	2.72227e-08	0.875503	0.0343677	0.027777	0.215986	1.14964	0.797213	0.215986	0	0	1	0	0	1
blood_RED_COUNT	pAN:proxy_100_1000_ld_n100_p0_maf_common_block	22423426	-1.23147e-08	8.56095e-09	0.1503	-0.0737901	0.112875	0.513284	-0.0760562	0.112215	0.513284	0	0	1	0	0	1
blood_RED_COUNT	pAN:proxy_100_1000_ld_n100_p0_maf_lf_block	9958040	2.86799e-09	5.2125e-09	0.582173	0.0312663	0.0809733	0.699399	0.169147	0.388396	0.699399	0	0	1	0	0	1
blood_RED_COUNT	pAN:proxy_1000_10000_ld_n100_p0_maf_common_block	205583736	1.57449e-09	7.63557e-10	0.0392033	0.266612	0.154556	0.0845229	0.0405064	0.0231274	0.0845229	-6.25543e-08	3.60928e-08	0.0830682	-9.50093e-09	5.41318e-09	0.0830682
blood_RED_COUNT	pAN:proxy_1000_10000_ld_n100_p0_maf_lf_block	94095190	-1.23994e-09	6.71051e-10	0.0646366	-0.116542	0.0624706	0.0621051	-0.0882746	0.0402094	0.0621051	0	0	1	0	0	1
blood_RED_COUNT	pAN:exon_ld_p0_p100_maf_common_block	487000	1.02699e-07	7.68525e-08	0.181447	0.014336	0.019023	0.451083	0.254961	0.26802	0.451083	0.015393	0.0189403	0.416384	0.271015	0.264728	0.416384
blood_RED_COUNT	pAN:exon_ld_p0_p100_maf_lf_block	160194	2.57047e-08	2.87318e-08	0.370978	-0.000219769	0.00339647	0.948409	-0.0601942	0.290216	0.948409	-0.000316817	0.00298292	0.915415	-0.0688194	0.254796	0.915415
blood_RED_COUNT	pAN:exonic_gene_ld_p0_p100_maf_common_block	1062226	-7.27876e-08	5.89649e-08	0.217046	-0.0213553	0.0326824	0.513486	-0.0966183	0.184905	0.513486	-0.0203997	0.0327004	0.532735	-0.0918979	0.184133	0.532735
blood_RED_COUNT	pAN:exonic_gene_ld_p0_p100_maf_lf_block	331686	-2.17118e-08	1.89339e-08	0.251497	-0.00520641	0.00347992	0.13462	-0.169792	0.0982534	0.13462	-0.0052669	0.00320562	0.100379	-0.171688	0.0898006	0.100379
blood_RED_COUNT	pAN:cS2G_promoter_ld_p0_p100_maf_common_block	808646	-3.18105e-08	3.12554e-08	0.308791	-0.0308322	0.0250689	0.218735	-0.132724	0.0939837	0.218735	-0.0295886	0.0248168	0.233151	-0.127538	0.0934339	0.233151
blood_RED_COUNT	pAN:cS2G_promoter_ld_p0_p100_maf_lf_block	216124	-5.25166e-09	1.62004e-08	0.745811	-0.00156797	0.0040168	0.696275	-0.114496	0.213244	0.696275	-0.00167871	0.00435833	0.70011	-0.120771	0.232642	0.70011
blood_RED_COUNT	pAN:protein_domain_ld_p0_p100_maf_common_block	83382	1.15735e-07	1.36524e-07	0.396593	0.00582291	0.0106103	0.583143	0.160752	0.302656	0.583143	0.00590207	0.0106048	0.577837	0.162854	0.302362	0.577837
blood_RED_COUNT	pAN:protein_domain_ld_p0_p100_maf_lf_block	44122	-4.68974e-08	4.61797e-08	0.309848	-0.00259367	0.00188376	0.168555	-0.220223	0.163914	0.168555	-0.00259319	0.00187816	0.167369	-0.220923	0.161079	0.167369
blood_RED_COUNT	pAN:gene_ld_p0_p100_maf_common_block	1305493598	-6.36816e-10	4.10211e-10	0.120564	-0.777618	0.513526	0.129957	-0.0291451	0.0180556	0.129957	-0.808674	0.511798	0.114092	-0.0303369	0.0181052	0.114092
blood_RED_COUNT	pAN:gene_ld_p0_p100_maf_lf_block	328356758	5.58975e-11	8.44167e-11	0.507867	0.00937235	0.0383503	0.80693	0.00198473	0.0113514	0.80693	0.0216796	0.0265414	0.41403	0.0066982	0.00846425	0.41403
blood_RED_COUNT	pAN:exon_ld_n100_p0_maf_common_block	598522	9.26231e-08	7.80358e-08	0.235254	0.0241883	0.0244109	0.321745	0.333104	0.264491	0.321745	0.0238096	0.0241202	0.323582	0.328142	0.261232	0.323582
blood_RED_COUNT	pAN:exon_ld_n100_p0_maf_lf_block	365634	1.24149e-08	3.74912e-08	0.740537	0.00107427	0.00735417	0.883862	0.0143529	0.288208	0.883862	0.000259391	0.00698045	0.970358	-0.0169973	0.269584	0.970358
blood_RED_COUNT	pAN:exonic_gene_ld_n100_p0_maf_common_block	1284564	-6.0241e-08	6.00768e-08	0.31599	-0.00676987	0.0410588	0.869037	-0.0163582	0.175858	0.869037	-0.00732402	0.0408907	0.85785	-0.0185654	0.175345	0.85785
blood_RED_COUNT	pAN:exonic_gene_ld_n100_p0_maf_lf_block	884814	-3.70374e-09	2.7597e-08	0.893238	-0.0110518	0.0120644	0.359633	-0.10205	0.115984	0.359633	-0.0117446	0.011853	0.321758	-0.108248	0.114476	0.321758
blood_RED_COUNT	pAN:cS2G_promoter_ld_n100_p0_maf_common_block	945624	-3.05539e-08	3.04613e-08	0.315841	-0.0192913	0.0267792	0.47129	-0.0699348	0.0911841	0.47129	-0.0196652	0.026678	0.461042	-0.0710541	0.0908141	0.461042
blood_RED_COUNT	pAN:cS2G_promoter_ld_n100_p0_maf_lf_block	514018	1.3134e-09	2.18186e-08	0.951999	0.00303789	0.0112052	0.786303	0.048777	0.271113	0.786303	0.00221688	0.0115119	0.847293	0.0313323	0.276195	0.847293
blood_RED_COUNT	pAN:protein_domain_ld_n100_p0_maf_common_block	104524	1.4167e-07	1.28579e-07	0.270546	0.0117321	0.0126556	0.353913	0.251966	0.27488	0.353913	0.011639	0.0126204	0.356407	0.250288	0.273998	0.356407
blood_RED_COUNT	pAN:protein_domain_ld_n100_p0_maf_lf_block	139614	-9.83713e-08	7.55831e-08	0.193088	-0.0135928	0.00938585	0.147556	-0.299603	0.215901	0.147556	-0.0137501	0.00936054	0.141849	-0.302735	0.215115	0.141849
blood_RED_COUNT	pAN:gene_ld_n100_p0_maf_common_block	1429492714	-6.54823e-10	4.14554e-10	0.114202	-0.78431	0.56613	0.165934	-0.026389	0.0179056	0.165934	-0.874108	0.564508	0.121516	-0.0294839	0.017988	0.121516
blood_RED_COUNT	pAN:gene_ld_n100_p0_maf_lf_block	714684858	7.42872e-11	1.10402e-10	0.501025	0.0424441	0.0884286	0.63124	0.00522173	0.0116215	0.63124	0.0618168	0.0726817	0.39504	0.00839178	0.00981103	0.39504
blood_RED_COUNT	pAN:H3K27ac_Hnisz_proxy_0_100_ld_p0_p100_maf_common_block	925540	-4.83502e-08	3.21966e-08	0.13317	-0.000693245	0.0254057	0.978231	-0.0030513	0.224461	0.978231	0.000203174	0.017393	0.99068	0.0046897	0.153656	0.99068
blood_RED_COUNT	pAN:H3K27ac_Hnisz_proxy_0_100_ld_p0_p100_maf_lf_block	274424	7.48628e-08	4.20607e-08	0.0750963	0.00988537	0.0178393	0.579486	0.845324	1.34829	0.579486	0.0108666	0.0117623	0.355567	0.931722	0.884369	0.355567
blood_RED_COUNT	pAN:H3K27ac_PGC2_proxy_0_100_ld_p0_p100_maf_common_block	623644	1.00117e-08	3.72048e-08	0.787856	0.00669503	0.0215111	0.755621	0.0737755	0.217276	0.755621	0.00729915	0.0161169	0.650628	0.0798	0.162617	0.650628
blood_RED_COUNT	pAN:H3K27ac_PGC2_proxy_0_100_ld_p0_p100_maf_lf_block	186708	-5.31402e-08	1.37138e-07	0.69839	-0.000236233	0.00314943	0.940208	-0.00866488	0.315081	0.940208	0.000432297	0.00480238	0.928273	0.0556986	0.478629	0.928273
blood_RED_COUNT	pAN:H3K4me1_Trynka_proxy_0_100_ld_p0_p100_maf_common_block	916692	5.98461e-08	3.98014e-08	0.13268	0.0218506	0.0289355	0.450158	0.197452	0.249227	0.450158	0.0227352	0.0215688	0.291846	0.206121	0.186273	0.291846
blood_RED_COUNT	pAN:H3K4me1_Trynka_proxy_0_100_ld_p0_p100_maf_lf_block	271512	2.17637e-08	7.52225e-08	0.772333	0.00645592	0.0180644	0.720804	0.628653	1.53438	0.720804	0.00742124	0.0120301	0.537309	0.716363	1.01589	0.537309
blood_RED_COUNT	pAN:Intron_UCSC_proxy_0_100_ld_p0_p100_maf_common_block	882398	-3.72866e-08	4.21195e-08	0.376017	-0.00803622	0.0171574	0.639512	-0.14224	0.271772	0.639512	-0.00718592	0.0187373	0.701342	-0.128891	0.296946	0.701342
blood_RED_COUNT	pAN:Intron_UCSC_proxy_0_100_ld_p0_p100_maf_lf_block	274280	3.77642e-09	3.80826e-08	0.921008	0.00469777	0.0167073	0.778572	0.639053	2.03649	0.778572	0.00567275	0.0106167	0.593117	0.794262	1.30452	0.593117
blood_RED_COUNT	pAN:Repressed_Hoffman_proxy_0_100_ld_p0_p100_maf_common_block	1090886	2.26711e-08	2.91289e-08	0.436392	0.0117738	0.0130532	0.367064	0.708838	0.624522	0.367064	0.0128245	0.0139772	0.358863	0.748485	0.671581	0.358863
blood_RED_COUNT	pAN:Repressed_Hoffman_proxy_0_100_ld_p0_p100_maf_lf_block	307284	2.10613e-08	3.02114e-08	0.485721	-0.00231358	0.00262269	0.3777	-0.674655	0.76873	0.3777	-0.00122886	0.00733226	0.866901	-0.342059	1.97277	0.866901
blood_RED_COUNT	pAN:SuperEnhancer_Hnisz_proxy_0_100_ld_p0_p100_maf_common_block	415780	8.42903e-08	5.62809e-08	0.134219	0.0146872	0.0199909	0.462526	0.23263	0.297129	0.462526	0.0150918	0.0168174	0.36951	0.239792	0.248913	0.36951
blood_RED_COUNT	pAN:SuperEnhancer_Hnisz_proxy_0_100_ld_p0_p100_maf_lf_block	120996	3.63587e-08	1.24824e-07	0.770837	0.00799633	0.0169573	0.637242	1.35285	2.66432	0.637242	0.0084307	0.0142025	0.552775	1.43763	2.25578	0.552775
blood_RED_COUNT	pAN:Transcribed_Hoffman_proxy_0_100_ld_p0_p100_maf_common_block	708774	9.70045e-09	3.93722e-08	0.80539	-0.00523442	0.0133974	0.696016	-0.140837	0.319103	0.696016	-0.0045529	0.0139644	0.744398	-0.128077	0.33096	0.744398
blood_RED_COUNT	pAN:Transcribed_Hoffman_proxy_0_100_ld_p0_p100_maf_lf_block	226870	2.7716e-08	3.17997e-08	0.383438	0.00520041	0.0141564	0.713356	0.775626	1.94495	0.713356	0.00600635	0.00911871	0.510099	0.929327	1.28836	0.510099
blood_RED_COUNT	pAN:H3K27ac_Hnisz_proxy_0_100_ld_n100_p0_maf_common_block	1049574	1.8604e-08	4.12258e-08	0.651794	0.0163431	0.0333203	0.623792	0.138643	0.258288	0.623792	0.000406357	0.0233772	0.986131	0.00444257	0.182304	0.986131
blood_RED_COUNT	pAN:H3K27ac_Hnisz_proxy_0_100_ld_n100_p0_maf_lf_block	482238	1.04854e-08	3.86824e-08	0.786341	0.0147838	0.0213947	0.489565	0.684849	0.878425	0.489565	0.00140714	0.0123955	0.909618	0.0724445	0.512855	0.909618
blood_RED_COUNT	pAN:H3K27ac_PGC2_proxy_0_100_ld_n100_p0_maf_common_block	705344	5.07529e-09	4.28617e-08	0.905742	0.0137738	0.0267851	0.607088	0.126929	0.240879	0.607088	0.0030585	0.0202668	0.880045	0.026791	0.182393	0.880045
blood_RED_COUNT	pAN:H3K27ac_PGC2_proxy_0_100_ld_n100_p0_maf_lf_block	330300	-4.89231e-09	8.43244e-08	0.953735	0.00690125	0.00890413	0.438303	0.397921	0.461834	0.438303	-0.00226886	0.00927971	0.806846	-0.126399	0.490923	0.806846
blood_RED_COUNT	pAN:H3K4me1_Trynka_proxy_0_100_ld_n100_p0_maf_common_block	1055052	1.08019e-08	3.91782e-08	0.782769	0.0223204	0.0309814	0.471251	0.176626	0.235393	0.471251	0.00633026	0.022567	0.779086	0.0469668	0.171626	0.779086
blood_RED_COUNT	pAN:H3K4me1_Trynka_proxy_0_100_ld_n100_p0_maf_lf_block	492442	6.84194e-10	5.00618e-08	0.989096	0.0155136	0.0219413	0.479536	0.785621	0.98146	0.479536	0.00186871	0.0131748	0.887206	0.101487	0.596427	0.887206
blood_RED_COUNT	pAN:Intron_UCSC_proxy_0_100_ld_n100_p0_maf_common_block	1000546	-6.20042e-08	5.16095e-08	0.229592	-0.00776789	0.0295514	0.792658	-0.115063	0.417531	0.792658	-0.0229076	0.0249956	0.359422	-0.356154	0.354509	0.359422
blood_RED_COUNT	pAN:Intron_UCSC_proxy_0_100_ld_n100_p0_maf_lf_block	479822	-9.85749e-09	4.08529e-08	0.809329	0.0156732	0.0236325	0.507199	1.28847	1.66716	0.507199	0.00237236	0.0145397	0.870389	0.189511	1.01354	0.870389
blood_RED_COUNT	pAN:Repressed_Hoffman_proxy_0_100_ld_n100_p0_maf_common_block	1222378	-1.58041e-08	4.82408e-08	0.743207	0.00600435	0.0269703	0.823825	0.257279	1.17342	0.823825	-0.0124713	0.019718	0.52707	-0.739324	0.787721	0.52707
blood_RED_COUNT	pAN:Repressed_Hoffman_proxy_0_100_ld_n100_p0_maf_lf_block	508832	2.43834e-08	3.66734e-08	0.506127	0.0124673	0.00977397	0.20211	2.56181	1.48794	0.20211	-0.00156535	0.0126501	0.90152	-0.238203	2.02196	0.90152
blood_RED_COUNT	pAN:SuperEnhancer_Hnisz_proxy_0_100_ld_n100_p0_maf_common_block	464622	-6.56964e-08	6.03875e-08	0.276633	-0.00636692	0.0222731	0.774988	-0.0911843	0.297716	0.774988	-0.0134438	0.0191101	0.48175	-0.190156	0.253406	0.48175
blood_RED_COUNT	pAN:SuperEnhancer_Hnisz_proxy_0_100_ld_n100_p0_maf_lf_block	212544	-1.47459e-08	8.66579e-08	0.864882	0.00898736	0.0208825	0.66692	0.836046	1.78239	0.66692	0.00308462	0.0167444	0.853843	0.275921	1.4082	0.853843
blood_RED_COUNT	pAN:Transcribed_Hoffman_proxy_0_100_ld_n100_p0_maf_common_block	797776	3.17647e-08	6.40541e-08	0.619962	0.0186122	0.0258613	0.471714	0.459419	0.531341	0.471714	0.00655279	0.0227533	0.773352	0.158932	0.47307	0.773352
blood_RED_COUNT	pAN:Transcribed_Hoffman_proxy_0_100_ld_n100_p0_maf_lf_block	394676	4.46427e-08	3.69536e-08	0.227019	0.0196411	0.0219768	0.371471	1.67359	1.76207	0.371471	0.00869985	0.0144378	0.546791	0.728616	1.12854	0.546791
blood_RED_COUNT	pAN:DGF_ENCODE_proxy_0_1000_ld_p0_p100_maf_common_block	764622	-5.38973e-09	3.8779e-08	0.889461	-0.0125909	0.0238608	0.597719	-0.0678546	0.127162	0.597719	-0.00801091	0.0231552	0.729368	-0.0441863	0.123164	0.729368
blood_RED_COUNT	pAN:DGF_ENCODE_proxy_0_1000_ld_p0_p100_maf_lf_block	215868	5.84219e-08	1.38594e-07	0.673367	0.00914022	0.0235881	0.698391	0.650559	1.82332	0.698391	0.00868736	0.0209713	0.678691	0.613662	1.62851	0.678691
blood_RED_COUNT	pAN:DHS_Trynka_proxy_0_1000_ld_p0_p100_maf_common_block	1237814	-1.24533e-08	2.7885e-08	0.655166	-0.0245044	0.0216368	0.257409	-0.0905736	0.0719119	0.257409	-0.016622	0.0215236	0.439957	-0.0616121	0.0735964	0.439957
blood_RED_COUNT	pAN:DHS_Trynka_proxy_0_1000_ld_p0_p100_maf_lf_block	329756	-2.2824e-08	3.93213e-08	0.561613	-0.000660328	0.00579566	0.909289	-0.0538349	0.259625	0.909289	-0.00152775	0.00802667	0.849047	-0.0957559	0.358861	0.849047
blood_RED_COUNT	pAN:DHS_peaks_Trynka_proxy_0_1000_ld_p0_p100_maf_common_block	582970	2.55576e-08	4.36795e-08	0.558469	-0.00524167	0.0159875	0.743018	-0.0381717	0.108118	0.743018	-0.00172878	0.016178	0.9149	-0.0131396	0.11066	0.9149
blood_RED_COUNT	pAN:DHS_peaks_Trynka_proxy_0_1000_ld_p0_p100_maf_lf_block	160352	-2.75061e-08	7.15929e-08	0.700829	-0.000303786	0.00588491	0.958831	-0.0786186	0.486652	0.958831	-0.000656963	0.00701648	0.925402	-0.111048	0.582698	0.925402
blood_RED_COUNT	pAN:Enhancer_Hoffman_proxy_0_1000_ld_p0_p100_maf_common_block	476738	-1.81752e-09	3.62575e-08	0.96002	-0.0113445	0.0167286	0.497676	-0.0881572	0.113752	0.497676	-0.00809958	0.0168174	0.630076	-0.0650568	0.117749	0.630076
blood_RED_COUNT	pAN:Enhancer_Hoffman_proxy_0_1000_ld_p0_p100_maf_lf_block	125330	-4.09578e-09	2.79813e-08	0.883625	-0.00107104	0.00335369	0.749452	-0.0655678	0.243296	0.749452	-0.00145714	0.00318398	0.647205	-0.0917015	0.232375	0.647205
blood_RED_COUNT	pAN:FetalDHS_Trynka_proxy_0_1000_ld_p0_p100_maf_common_block	535734	-2.05557e-08	4.62825e-08	0.656944	-0.0153953	0.0131358	0.241191	-0.103004	0.089307	0.241191	-0.0120958	0.0130445	0.353786	-0.0808596	0.0887606	0.353786
blood_RED_COUNT	pAN:FetalDHS_Trynka_proxy_0_1000_ld_p0_p100_maf_lf_block	146378	4.40103e-08	4.15534e-08	0.289542	0.00219274	0.00496119	0.658504	0.130556	0.416568	0.658504	0.00184124	0.005966	0.757609	0.1003	0.498318	0.757609
blood_RED_COUNT	pAN:H3K27ac_Hnisz_proxy_0_1000_ld_p0_p100_maf_common_block	7731112	3.74403e-09	7.82729e-09	0.632415	-0.102687	0.0592337	0.0829905	-0.137072	0.0758171	0.0829905	-0.0465787	0.0364023	0.200703	-0.0624811	0.0457229	0.200703
blood_RED_COUNT	pAN:H3K27ac_Hnisz_proxy_0_1000_ld_p0_p100_maf_lf_block	1997882	-2.57362e-08	9.45677e-09	0.0064994	-0.00167288	0.0390876	0.965862	-0.0324925	0.495792	0.965862	-0.00898857	0.0198474	0.650632	-0.132304	0.248864	0.650632
blood_RED_COUNT	pAN:H3K27ac_PGC2_proxy_0_1000_ld_p0_p100_maf_common_block	4792426	-8.09879e-09	1.71841e-08	0.637431	-0.0850378	0.0539434	0.114928	-0.131449	0.0757701	0.114928	-0.0506181	0.0434648	0.244191	-0.0787738	0.0619126	0.244191
blood_RED_COUNT	pAN:H3K27ac_PGC2_proxy_0_1000_ld_p0_p100_maf_lf_block	1251068	-5.10812e-09	1.24812e-08	0.682346	-0.00888947	0.00868325	0.305954	-0.159238	0.146324	0.305954	-0.0133468	0.0103022	0.195135	-0.239299	0.162485	0.195135
blood_RED_COUNT	pAN:H3K4me1_Trynka_proxy_0_1000_ld_p0_p100_maf_common_block	6744294	2.07334e-09	1.07118e-08	0.846522	-0.0695742	0.063818	0.275626	-0.0972606	0.0822148	0.275626	-0.0215224	0.0468998	0.646304	-0.0312467	0.0605616	0.646304
blood_RED_COUNT	pAN:H3K4me1_Trynka_proxy_0_1000_ld_p0_p100_maf_lf_block	1765080	2.02566e-10	1.19591e-08	0.986486	0.00477665	0.0286425	0.867553	0.0778746	0.436218	0.867553	-0.00142775	0.0121143	0.906181	-0.0245439	0.18438	0.906181
blood_RED_COUNT	pAN:H3K4me1_peaks_Trynka_proxy_0_1000_ld_p0_p100_maf_common_block	1333760	-3.81818e-08	2.15401e-08	0.0762965	-0.0531108	0.0309358	0.0860147	-0.236702	0.123073	0.0860147	-0.0442061	0.0285111	0.121024	-0.196625	0.114886	0.121024
blood_RED_COUNT	pAN:H3K4me1_peaks_Trynka_proxy_0_1000_ld_p0_p100_maf_lf_block	375606	4.18337e-08	4.71236e-08	0.374678	0.0105273	0.0176205	0.55021	0.608784	0.952884	0.55021	0.00942665	0.0141436	0.505093	0.544743	0.766418	0.505093
blood_RED_COUNT	pAN:H3K4me3_Trynka_proxy_0_1000_ld_p0_p100_maf_common_block	1737482	-3.45221e-08	2.46719e-08	0.161737	-0.0606441	0.0343382	0.0773816	-0.119498	0.0653328	0.0773816	-0.0486173	0.0315157	0.122918	-0.0962723	0.0600181	0.122918
blood_RED_COUNT	pAN:H3K4me3_Trynka_proxy_0_1000_ld_p0_p100_maf_lf_block	484074	-2.84957e-08	2.0739e-08	0.169437	-0.00948632	0.00714534	0.184302	-0.220321	0.146181	0.184302	-0.0110441	0.00951933	0.245979	-0.255438	0.195153	0.245979
blood_RED_COUNT	pAN:H3K9ac_Trynka_proxy_0_1000_ld_p0_p100_maf_common_block	1584146	4.29725e-08	3.19112e-08	0.1781	-0.00489061	0.0439535	0.911404	-0.0158524	0.0922184	0.911404	0.00612655	0.0404056	0.879482	0.0068761	0.0857285	0.879482
blood_RED_COUNT	pAN:H3K9ac_Trynka_proxy_0_1000_ld_p0_p100_maf_lf_block	449198	-1.44042e-08	3.79402e-08	0.704201	-0.0049067	0.00797058	0.538157	-0.135603	0.194142	0.538157	-0.00638711	0.0107204	0.551316	-0.172503	0.26279	0.551316
blood_RED_COUNT	pAN:Intron_UCSC_proxy_0_1000_ld_p0_p100_maf_common_block	7484454	2.00488e-08	8.65217e-09	0.0204929	-0.00403164	0.0493446	0.934882	-0.0118955	0.121134	0.934882	0.0499799	0.0390261	0.200306	0.132367	0.0995355	0.200306
blood_RED_COUNT	pAN:Intron_UCSC_proxy_0_1000_ld_p0_p100_maf_lf_block	2047162	6.45953e-09	5.63259e-09	0.251459	0.0181309	0.0414562	0.661856	0.452994	0.924826	0.661856	0.0106327	0.0216675	0.623623	0.26598	0.485135	0.623623
blood_RED_COUNT	pAN:Promoter_UCSC_proxy_0_1000_ld_p0_p100_maf_common_block	871824	-1.16214e-08	1.88339e-08	0.537203	-0.0252322	0.0136275	0.0640874	-0.102259	0.0485181	0.0640874	-0.0189963	0.0123519	0.124068	-0.0775968	0.0439238	0.124068
blood_RED_COUNT	pAN:Promoter_UCSC_proxy_0_1000_ld_p0_p100_maf_lf_block	230998	2.91312e-09	2.61257e-08	0.911217	-0.00084182	0.00632904	0.894186	-0.110915	0.350124	0.894186	-0.0016558	0.00659088	0.801639	-0.156886	0.35586	0.801639
blood_RED_COUNT	pAN:Repressed_Hoffman_proxy_0_1000_ld_p0_p100_maf_common_block	7477910	1.08876e-08	7.85975e-09	0.16598	0.0195708	0.0255969	0.444524	0.28329	0.27991	0.444524	0.0719539	0.0339453	0.0340314	0.998072	0.487672	0.0340314
blood_RED_COUNT	pAN:Repressed_Hoffman_proxy_0_1000_ld_p0_p100_maf_lf_block	1868512	2.49893e-09	5.47369e-09	0.648005	0.00968994	0.00731658	0.185377	0.739294	0.455585	0.185377	0.00336906	0.0152989	0.825703	0.195859	1.09203	0.825703
blood_RED_COUNT	pAN:SuperEnhancer_Hnisz_proxy_0_1000_ld_p0_p100_maf_common_block	3546282	-1.90861e-08	1.75421e-08	0.276586	-0.0706759	0.0521053	0.17497	-0.149453	0.105254	0.17497	-0.0447433	0.041262	0.278201	-0.0947923	0.0835655	0.278201
blood_RED_COUNT	pAN:SuperEnhancer_Hnisz_proxy_0_1000_ld_p0_p100_maf_lf_block	895420	3.09489e-08	3.03665e-08	0.308119	0.0125931	0.0367446	0.731808	0.31353	0.932287	0.731808	0.00928032	0.0281434	0.741588	0.226061	0.714706	0.741588
blood_RED_COUNT	pAN:TFBS_ENCODE_proxy_0_1000_ld_p0_p100_maf_common_block	1285164	2.25648e-08	2.45834e-08	0.358678	-0.00833324	0.0278077	0.764426	-0.0215357	0.067984	0.764426	5.46351e-05	0.0265529	0.998358	-0.00116635	0.0653852	0.998358
blood_RED_COUNT	pAN:TFBS_ENCODE_proxy_0_1000_ld_p0_p100_maf_lf_block	329300	2.71462e-10	2.70369e-08	0.991989	-0.00010591	0.00599849	0.985913	-0.019694	0.233929	0.985913	-0.000996454	0.00648457	0.877874	-0.0586153	0.252435	0.877874
blood_RED_COUNT	pAN:Transcribed_Hoffman_proxy_0_1000_ld_p0_p100_maf_common_block	4387156	-2.63117e-09	9.80821e-09	0.788498	-0.0413687	0.0313916	0.187561	-0.202395	0.142851	0.187561	-0.0111821	0.0282968	0.692717	-0.0559538	0.125031	0.692717
blood_RED_COUNT	pAN:Transcribed_Hoffman_proxy_0_1000_ld_p0_p100_maf_lf_block	1261680	5.44207e-09	3.48716e-08	0.875986	0.0125886	0.0501273	0.801711	0.371076	1.42224	0.801711	0.00846106	0.0372391	0.820261	0.246774	1.05321	0.820261
blood_RED_COUNT	pAN:Vahedi_Tcell_SE_proxy_0_1000_ld_p0_p100_maf_common_block	373640	-2.30171e-08	3.10165e-08	0.458032	-0.0165172	0.0124026	0.182942	-0.150135	0.111044	0.182942	-0.0138036	0.0120646	0.252568	-0.124609	0.110734	0.252568
blood_RED_COUNT	pAN:Vahedi_Tcell_SE_proxy_0_1000_ld_p0_p100_maf_lf_block	113620	-6.20658e-08	5.0626e-08	0.220211	-0.00507943	0.00340789	0.136095	-0.301836	0.186587	0.136095	-0.00549347	0.00359801	0.126809	-0.324304	0.193543	0.126809
blood_RED_COUNT	pAN:Vahedi_Tcell_TE_proxy_0_1000_ld_p0_p100_maf_common_block	435424	-1.18258e-08	2.80043e-08	0.672816	-0.0132073	0.0119587	0.269415	-0.125812	0.106325	0.269415	-0.0100626	0.0119001	0.397785	-0.101356	0.106883	0.397785
blood_RED_COUNT	pAN:Vahedi_Tcell_TE_proxy_0_1000_ld_p0_p100_maf_lf_block	110928	-5.54491e-08	3.5758e-08	0.12098	-0.00511917	0.00274655	0.062342	-0.433947	0.191447	0.062342	-0.00552328	0.00296884	0.0628271	-0.458882	0.220924	0.0628271
blood_RED_COUNT	pAN:DGF_ENCODE_proxy_0_1000_ld_n100_p0_maf_common_block	933912	9.62322e-09	3.46904e-08	0.781471	0.0193942	0.024713	0.432584	0.0883872	0.102281	0.432584	0.0175811	0.0236489	0.457226	0.0801543	0.0983845	0.457226
blood_RED_COUNT	pAN:DGF_ENCODE_proxy_0_1000_ld_n100_p0_maf_lf_block	466130	4.34267e-08	1.04416e-07	0.677483	0.0214975	0.0376967	0.568491	0.684035	1.25706	0.568491	0.0169246	0.0330922	0.609046	0.534043	1.09898	0.609046
blood_RED_COUNT	pAN:DHS_Trynka_proxy_0_1000_ld_n100_p0_maf_common_block	1524052	1.27435e-09	3.5205e-08	0.971124	0.0156488	0.028001	0.576253	0.0510057	0.0791482	0.576253	0.0141834	0.0279287	0.611564	0.0471752	0.0793342	0.611564
blood_RED_COUNT	pAN:DHS_Trynka_proxy_0_1000_ld_n100_p0_maf_lf_block	739436	-1.49976e-08	3.63845e-08	0.680194	0.0129834	0.0152899	0.395797	0.231968	0.311218	0.395797	0.00668242	0.0196679	0.734036	0.112256	0.387023	0.734036
blood_RED_COUNT	pAN:DHS_peaks_Trynka_proxy_0_1000_ld_n100_p0_maf_common_block	719692	-1.6821e-08	6.74798e-08	0.803148	0.00398074	0.0278912	0.886508	0.0439892	0.157582	0.886508	0.00268032	0.0284641	0.924978	0.0377766	0.162637	0.924978
blood_RED_COUNT	pAN:DHS_peaks_Trynka_proxy_0_1000_ld_n100_p0_maf_lf_block	360696	-5.1303e-08	5.33054e-08	0.335831	0.00358726	0.0125169	0.774424	0.088102	0.444087	0.774424	0.000129806	0.0141793	0.992696	-0.0303844	0.492387	0.992696
blood_RED_COUNT	pAN:Enhancer_Hoffman_proxy_0_1000_ld_n100_p0_maf_common_block	571982	5.59614e-09	3.98663e-08	0.888366	0.014874	0.0221711	0.502303	0.10299	0.129036	0.502303	0.0149184	0.0221366	0.50036	0.103761	0.13013	0.50036
blood_RED_COUNT	pAN:Enhancer_Hoffman_proxy_0_1000_ld_n100_p0_maf_lf_block	276686	3.403e-08	3.3131e-08	0.304358	0.0117369	0.00915936	0.200048	0.37312	0.272782	0.200048	0.00971638	0.00958475	0.31071	0.314316	0.291349	0.31071
blood_RED_COUNT	pAN:FetalDHS_Trynka_proxy_0_1000_ld_n100_p0_maf_common_block	662628	-8.44582e-09	3.93742e-08	0.830156	0.0065774	0.0176878	0.709996	0.0460292	0.0923098	0.709996	0.00556161	0.0181644	0.759466	0.0405914	0.0956901	0.759466
blood_RED_COUNT	pAN:FetalDHS_Trynka_proxy_0_1000_ld_n100_p0_maf_lf_block	337032	7.55398e-08	4.66149e-08	0.105124	0.0172308	0.0127673	0.177142	0.512836	0.476718	0.177142	0.014112	0.0146721	0.336137	0.414893	0.531481	0.336137
blood_RED_COUNT	pAN:H3K27ac_Hnisz_proxy_0_1000_ld_n100_p0_maf_common_block	9322812	-5.54737e-09	1.08689e-08	0.609778	0.0161647	0.0743377	0.827858	0.0186212	0.0782084	0.827858	0.0268781	0.043394	0.535655	0.0297653	0.0456236	0.535655
blood_RED_COUNT	pAN:H3K27ac_Hnisz_proxy_0_1000_ld_n100_p0_maf_lf_block	4228694	-1.19367e-08	8.66594e-09	0.168381	0.0275009	0.0729416	0.706154	0.167776	0.421175	0.706154	0.00252978	0.0368515	0.94527	0.0145191	0.211883	0.94527
blood_RED_COUNT	pAN:H3K27ac_PGC2_proxy_0_1000_ld_n100_p0_maf_common_block	5781286	-5.98744e-09	1.69698e-08	0.724217	0.0335672	0.0611583	0.583104	0.0400752	0.0761672	0.583104	0.0392112	0.0507797	0.440006	0.0476215	0.0632027	0.440006
blood_RED_COUNT	pAN:H3K27ac_PGC2_proxy_0_1000_ld_n100_p0_maf_lf_block	2676166	-1.91808e-08	1.88441e-08	0.308742	0.00102632	0.0177842	0.95398	0.0114464	0.132712	0.95398	-0.0154098	0.0249072	0.536122	-0.118169	0.185966	0.536122
blood_RED_COUNT	pAN:H3K4me1_Trynka_proxy_0_1000_ld_n100_p0_maf_common_block	8206518	7.19038e-09	1.11759e-08	0.519976	0.0485228	0.0723687	0.502543	0.0542178	0.0787032	0.502543	0.0555517	0.0480837	0.247963	0.0620998	0.0518886	0.247963
blood_RED_COUNT	pAN:H3K4me1_Trynka_proxy_0_1000_ld_n100_p0_maf_lf_block	3824946	3.80408e-10	1.06537e-08	0.971516	0.0312334	0.0479962	0.51521	0.228862	0.320257	0.51521	0.00727573	0.0201835	0.718489	0.0560092	0.13481	0.718489
blood_RED_COUNT	pAN:H3K4me1_peaks_Trynka_proxy_0_1000_ld_n100_p0_maf_common_block	1644034	-6.43957e-08	2.797e-08	0.0213174	-0.0446278	0.0428703	0.297878	-0.146787	0.159161	0.297878	-0.0450341	0.0408445	0.270212	-0.147098	0.15329	0.270212
blood_RED_COUNT	pAN:H3K4me1_peaks_Trynka_proxy_0_1000_ld_n100_p0_maf_lf_block	832118	1.96136e-08	3.62821e-08	0.588794	0.0227213	0.0274624	0.408033	0.579326	0.633394	0.408033	0.0163405	0.0225261	0.468205	0.422269	0.524914	0.468205
blood_RED_COUNT	pAN:H3K4me3_Trynka_proxy_0_1000_ld_n100_p0_maf_common_block	2096184	-1.36767e-08	2.07217e-08	0.509241	0.0322136	0.0386778	0.404918	0.0540604	0.0612427	0.404918	0.0329098	0.0352957	0.351129	0.0551342	0.0557614	0.351129
blood_RED_COUNT	pAN:H3K4me3_Trynka_proxy_0_1000_ld_n100_p0_maf_lf_block	1063578	-1.26564e-08	1.7588e-08	0.471767	0.00703594	0.0161282	0.662655	0.0676766	0.15968	0.662655	-0.000324479	0.019067	0.986422	-0.00126171	0.189196	0.986422
blood_RED_COUNT	pAN:H3K9ac_Trynka_proxy_0_1000_ld_n100_p0_maf_common_block	1938478	7.23548e-08	2.95013e-08	0.0141828	0.0953289	0.0458237	0.0374942	0.155054	0.0809578	0.0374942	0.0960764	0.0417703	0.0214419	0.156624	0.0740813	0.0214419
blood_RED_COUNT	pAN:H3K9ac_Trynka_proxy_0_1000_ld_n100_p0_maf_lf_block	993438	-1.77172e-09	4.0696e-08	0.965275	0.013567	0.0192156	0.480161	0.147439	0.213597	0.480161	0.00676312	0.0254364	0.790329	0.0751111	0.28071	0.790329
blood_RED_COUNT	pAN:Intron_UCSC_proxy_0_1000_ld_n100_p0_maf_common_block	9091406	2.18692e-08	1.09217e-08	0.0452455	0.0580791	0.0608567	0.339902	0.130591	0.124218	0.339902	0.0688998	0.0465054	0.138462	0.154189	0.0971376	0.138462
blood_RED_COUNT	pAN:Intron_UCSC_proxy_0_1000_ld_n100_p0_maf_lf_block	4319756	7.09924e-09	6.33171e-09	0.262194	0.0475688	0.0781741	0.542857	0.557997	0.812374	0.542857	0.0224017	0.0412624	0.587193	0.262228	0.427148	0.587193
blood_RED_COUNT	pAN:Promoter_UCSC_proxy_0_1000_ld_n100_p0_maf_common_block	1030152	9.04812e-09	2.08602e-08	0.66447	0.0214977	0.0163591	0.188808	0.070044	0.052946	0.188808	0.0225164	0.01666	0.176527	0.0737346	0.0538571	0.176527
blood_RED_COUNT	pAN:Promoter_UCSC_proxy_0_1000_ld_n100_p0_maf_lf_block	501216	4.29041e-09	1.9958e-08	0.829789	0.00700425	0.010794	0.516401	0.147846	0.281418	0.516401	0.0039207	0.0120235	0.744359	0.0788544	0.302697	0.744359
blood_RED_COUNT	pAN:Repressed_Hoffman_proxy_0_1000_ld_n100_p0_maf_common_block	8925108	4.49302e-09	7.46153e-09	0.547069	-0.0115692	0.0432936	0.789294	-0.113263	0.429791	0.789294	-0.00539609	0.0353837	0.878791	-0.0797569	0.319562	0.878791
blood_RED_COUNT	pAN:Repressed_Hoffman_proxy_0_1000_ld_n100_p0_maf_lf_block	3655692	-3.42571e-09	7.5327e-09	0.649269	0.0106554	0.0149776	0.476823	0.434886	0.465361	0.476823	-0.0130543	0.0292017	0.654846	-0.553267	0.899499	0.654846
blood_RED_COUNT	pAN:SuperEnhancer_Hnisz_proxy_0_1000_ld_n100_p0_maf_common_block	4233048	2.96673e-09	1.82384e-08	0.870783	0.0164401	0.0607119	0.786553	0.0286667	0.104895	0.786553	0.0215411	0.0487	0.658256	0.0376313	0.0842462	0.658256
blood_RED_COUNT	pAN:SuperEnhancer_Hnisz_proxy_0_1000_ld_n100_p0_maf_lf_block	1907102	3.78713e-08	3.59499e-08	0.292138	0.0466474	0.0703305	0.507164	0.561805	0.833104	0.507164	0.0354947	0.0542083	0.512607	0.425935	0.642718	0.512607
blood_RED_COUNT	pAN:TFBS_ENCODE_proxy_0_1000_ld_n100_p0_maf_common_block	1519618	4.11825e-08	2.55566e-08	0.107087	0.0633553	0.0321248	0.0485909	0.127158	0.0598263	0.0485909	0.0623605	0.0314486	0.0473749	0.125544	0.0578739	0.0473749
blood_RED_COUNT	pAN:TFBS_ENCODE_proxy_0_1000_ld_n100_p0_maf_lf_block	695616	8.34569e-09	2.23465e-08	0.7088	0.0174168	0.0126887	0.169871	0.284146	0.22541	0.169871	0.0116069	0.0126732	0.359739	0.185626	0.23417	0.359739
blood_RED_COUNT	pAN:Transcribed_Hoffman_proxy_0_1000_ld_n100_p0_maf_common_block	5309698	-1.45064e-08	9.681e-09	0.134018	-0.0142219	0.0385929	0.712492	-0.0522872	0.143629	0.712492	-0.0118234	0.0359299	0.742103	-0.0451177	0.132319	0.742103
blood_RED_COUNT	pAN:Transcribed_Hoffman_proxy_0_1000_ld_n100_p0_maf_lf_block	2683116	1.05852e-09	3.16215e-08	0.973296	0.0361969	0.0953889	0.704341	0.493437	1.22769	0.704341	0.0181802	0.0712991	0.798734	0.240143	0.902296	0.798734
blood_RED_COUNT	pAN:Vahedi_Tcell_SE_proxy_0_1000_ld_n100_p0_maf_common_block	450748	1.24953e-08	3.37307e-08	0.711053	0.00644778	0.0140624	0.646584	0.0527022	0.108089	0.646584	0.00697969	0.0142431	0.624105	0.0579673	0.109251	0.624105
blood_RED_COUNT	pAN:Vahedi_Tcell_SE_proxy_0_1000_ld_n100_p0_maf_lf_block	247626	-2.92017e-08	4.39473e-08	0.506389	-0.000959492	0.00660855	0.884561	-0.0325149	0.182362	0.884561	-0.0024108	0.00700676	0.730796	-0.0673582	0.190846	0.730796
blood_RED_COUNT	pAN:Vahedi_Tcell_TE_proxy_0_1000_ld_n100_p0_maf_common_block	525678	2.29048e-08	2.55542e-08	0.37008	0.0102794	0.01326	0.438209	0.0736871	0.106091	0.438209	0.0108345	0.0130815	0.407543	0.0756506	0.106368	0.407543
blood_RED_COUNT	pAN:Vahedi_Tcell_TE_proxy_0_1000_ld_n100_p0_maf_lf_block	231648	-5.74019e-08	3.27248e-08	0.079417	-0.00979001	0.00553601	0.0769902	-0.353997	0.238959	0.0769902	-0.011196	0.00594889	0.0598318	-0.395983	0.271301	0.0598318
blood_WHITE_COUNT	pAN:proxy_0_100_ld_p0_p100_maf_common_block	2343178	-3.01686e-08	1.80474e-08	0.0945975	-0.0312201	0.0165167	0.0587299	-0.318915	0.150735	0.0587299	0	0	1	0	0	1
blood_WHITE_COUNT	pAN:proxy_0_100_ld_p0_p100_maf_lf_block	670340	-9.96384e-09	1.39459e-08	0.474942	-0.00631505	0.00481352	0.189541	-0.617129	0.357338	0.189541	0	0	1	0	0	1
blood_WHITE_COUNT	pAN:proxy_100_1000_ld_p0_p100_maf_common_block	18149332	1.56396e-09	3.89073e-09	0.687704	0.0251522	0.0442196	0.569491	0.0422027	0.0705272	0.569491	0	0	1	0	0	1
blood_WHITE_COUNT	pAN:proxy_100_1000_ld_p0_p100_maf_lf_block	4508486	4.22561e-09	4.41547e-09	0.338566	0.00203127	0.017973	0.910017	0.0368517	0.300915	0.910017	0	0	1	0	0	1
blood_WHITE_COUNT	pAN:proxy_1000_10000_ld_p0_p100_maf_common_block	166839954	2.72243e-10	4.91718e-10	0.579814	0.00525251	0.0917476	0.954346	0.00116427	0.0202991	0.954346	7.03086e-10	9.08742e-09	0.93833	1.73044e-10	2.00966e-09	0.93833
blood_WHITE_COUNT	pAN:proxy_1000_10000_ld_p0_p100_maf_lf_block	40294866	-1.02125e-09	4.93572e-10	0.0385359	-0.0435569	0.0198655	0.0283374	-0.110046	0.0442284	0.0283374	4.28641e-09	1.97403e-09	0.0299007	1.08347e-08	4.39867e-09	0.0299007
blood_WHITE_COUNT	pAN:proxy_0_100_ld_n100_p0_maf_common_block	2700388	2.16425e-08	1.94457e-08	0.265719	0.036302	0.033245	0.274853	0.315005	0.263005	0.274853	0	0	1	0	0	1
blood_WHITE_COUNT	pAN:proxy_0_100_ld_n100_p0_maf_lf_block	1215854	-8.96697e-09	2.24356e-08	0.689395	0.00397088	0.0159847	0.803811	0.193831	0.670892	0.803811	0	0	1	0	0	1
blood_WHITE_COUNT	pAN:proxy_100_1000_ld_n100_p0_maf_common_block	22423426	-7.15515e-09	4.1892e-09	0.087637	-0.0315101	0.0566466	0.578035	-0.0429858	0.0725099	0.578035	0	0	1	0	0	1
blood_WHITE_COUNT	pAN:proxy_100_1000_ld_n100_p0_maf_lf_block	9958040	5.40551e-09	5.30823e-09	0.308523	-0.00344203	0.0420532	0.934766	-0.0223914	0.291164	0.934766	0	0	1	0	0	1
blood_WHITE_COUNT	pAN:proxy_1000_10000_ld_n100_p0_maf_common_block	205583736	6.81679e-10	5.30023e-10	0.198397	0.0929935	0.119907	0.438018	0.0179307	0.0214564	0.438018	-2.36139e-08	2.75663e-08	0.391654	-4.55043e-09	4.92921e-09	0.391654
blood_WHITE_COUNT	pAN:proxy_1000_10000_ld_n100_p0_maf_lf_block	94095190	-7.80179e-10	4.97189e-10	0.116606	-0.0755176	0.0467319	0.106099	-0.0771897	0.0414794	0.106099	0	0	1	0	0	1
blood_WHITE_COUNT	pAN:exon_ld_p0_p100_maf_common_block	487000	-2.41833e-08	3.7948e-08	0.523947	-0.0111864	0.0112875	0.321662	-0.165778	0.15757	0.321662	-0.0109448	0.0112458	0.330437	-0.162344	0.15697	0.330437
blood_WHITE_COUNT	pAN:exon_ld_p0_p100_maf_lf_block	160194	-3.16948e-08	1.69002e-08	0.0607362	-0.00552753	0.00172489	0.00135266	-0.795894	0.267179	0.00135266	-0.00534204	0.00169267	0.00159955	-0.77037	0.261541	0.00159955
blood_WHITE_COUNT	pAN:exonic_gene_ld_p0_p100_maf_common_block	1062226	3.07408e-09	3.14467e-08	0.922127	-0.00895476	0.0212096	0.672877	-0.0484591	0.115321	0.672877	-0.00873328	0.0211957	0.680317	-0.0472904	0.115212	0.680317
blood_WHITE_COUNT	pAN:exonic_gene_ld_p0_p100_maf_lf_block	331686	3.6662e-09	1.35922e-08	0.787369	-0.00584604	0.00236817	0.0135645	-0.254517	0.0971583	0.0135645	-0.00561907	0.00237304	0.0178906	-0.244878	0.0977108	0.0178906
blood_WHITE_COUNT	pAN:cS2G_promoter_ld_p0_p100_maf_common_block	808646	-2.59806e-08	3.2567e-08	0.42501	-0.0197083	0.025238	0.434863	-0.137598	0.165465	0.434863	-0.0194204	0.0251365	0.43976	-0.135619	0.164838	0.43976
blood_WHITE_COUNT	pAN:cS2G_promoter_ld_p0_p100_maf_lf_block	216124	-1.51529e-08	1.60957e-08	0.346486	-0.00406766	0.00322774	0.20759	-0.297115	0.3293	0.20759	-0.00389609	0.00331598	0.240017	-0.282619	0.336447	0.240017
blood_WHITE_COUNT	pAN:protein_domain_ld_p0_p100_maf_common_block	83382	1.29327e-08	9.32682e-08	0.889718	0.00070782	0.00749503	0.924761	0.0209343	0.259903	0.924761	0.000766011	0.00748655	0.918504	0.0228813	0.259549	0.918504
blood_WHITE_COUNT	pAN:protein_domain_ld_p0_p100_maf_lf_block	44122	-3.51832e-08	3.00218e-08	0.241229	-0.00205224	0.0011427	0.0725018	-0.230586	0.112881	0.0725018	-0.00201062	0.00114125	0.0781077	-0.226035	0.113167	0.0781077
blood_WHITE_COUNT	pAN:gene_ld_p0_p100_maf_common_block	1305493598	-4.51585e-10	3.01081e-10	0.133646	-0.55276	0.396015	0.162773	-0.0250002	0.0165191	0.162773	-0.552066	0.384065	0.150596	-0.02496	0.0160166	0.150596
blood_WHITE_COUNT	pAN:gene_ld_p0_p100_maf_lf_block	328356758	8.80222e-11	6.00359e-11	0.142605	-0.00251195	0.0222497	0.910111	-0.00184644	0.00817965	0.910111	0.0169452	0.0190309	0.373249	0.00716184	0.00784962	0.373249
blood_WHITE_COUNT	pAN:exon_ld_n100_p0_maf_common_block	598522	-3.53092e-08	3.76837e-08	0.348765	-0.0115988	0.0140674	0.409643	-0.138802	0.159264	0.409643	-0.0120112	0.014025	0.391769	-0.143548	0.158532	0.391769
blood_WHITE_COUNT	pAN:exon_ld_n100_p0_maf_lf_block	365634	-5.94088e-08	2.54112e-08	0.0193925	-0.0131554	0.0047628	0.00574298	-0.754937	0.298434	0.00574298	-0.0130321	0.00465207	0.00508897	-0.749036	0.293812	0.00508897
blood_WHITE_COUNT	pAN:exonic_gene_ld_n100_p0_maf_common_block	1284564	1.15223e-08	2.99104e-08	0.700068	-0.000312202	0.0250078	0.990039	-0.00221548	0.109688	0.990039	-0.000782177	0.0249068	0.974947	-0.00420694	0.10927	0.974947
blood_WHITE_COUNT	pAN:exonic_gene_ld_n100_p0_maf_lf_block	884814	2.74812e-08	2.20317e-08	0.21227	-0.00354782	0.00996981	0.721948	-0.0460893	0.123993	0.721948	-0.00332535	0.00999134	0.739268	-0.043359	0.124286	0.739268
blood_WHITE_COUNT	pAN:cS2G_promoter_ld_n100_p0_maf_common_block	945624	-1.90526e-08	3.15116e-08	0.54543	-0.00764318	0.0282802	0.786956	-0.0483228	0.159228	0.786956	-0.00808558	0.0281297	0.773776	-0.0507977	0.158317	0.773776
blood_WHITE_COUNT	pAN:cS2G_promoter_ld_n100_p0_maf_lf_block	514018	-8.91518e-09	2.51242e-08	0.722707	-0.00375676	0.0126592	0.766649	-0.0692455	0.516851	0.766649	-0.00366518	0.0127555	0.773851	-0.06622	0.519912	0.773851
blood_WHITE_COUNT	pAN:protein_domain_ld_n100_p0_maf_common_block	104524	4.65103e-08	9.80275e-08	0.635171	0.00544514	0.010007	0.586349	0.142168	0.269137	0.586349	0.00536124	0.00999175	0.591567	0.13998	0.26879	0.591567
blood_WHITE_COUNT	pAN:protein_domain_ld_n100_p0_maf_lf_block	139614	-4.52586e-08	3.55534e-08	0.203027	-0.00460323	0.00389426	0.237184	-0.136001	0.108522	0.237184	-0.00458126	0.00389278	0.239251	-0.135432	0.10856	0.239251
blood_WHITE_COUNT	pAN:gene_ld_n100_p0_maf_common_block	1429492714	-4.69544e-10	3.05267e-10	0.124014	-0.564515	0.438563	0.198027	-0.0227589	0.0164628	0.198027	-0.602402	0.423763	0.155156	-0.0243347	0.0158882	0.155156
blood_WHITE_COUNT	pAN:gene_ld_n100_p0_maf_lf_block	714684858	1.14854e-10	7.88683e-11	0.145316	0.0324569	0.0557764	0.560626	0.00570126	0.00939748	0.560626	0.0634346	0.0517948	0.220677	0.0117659	0.00907492	0.220677
blood_WHITE_COUNT	pAN:H3K27ac_Hnisz_proxy_0_100_ld_p0_p100_maf_common_block	925540	-1.25994e-08	2.37064e-08	0.595089	-0.0130626	0.0134765	0.332401	-0.16372	0.158987	0.332401	-0.00128072	0.00968848	0.894834	-0.0160896	0.114301	0.894834
blood_WHITE_COUNT	pAN:H3K27ac_Hnisz_proxy_0_100_ld_p0_p100_maf_lf_block	274424	-7.12852e-09	1.87671e-08	0.704064	-0.00235302	0.00427091	0.581674	-0.337214	0.477685	0.581674	7.05961e-05	0.00309411	0.981797	0.00536781	0.363425	0.981797
blood_WHITE_COUNT	pAN:H3K27ac_PGC2_proxy_0_100_ld_p0_p100_maf_common_block	623644	1.0849e-08	2.66863e-08	0.684347	-0.00615869	0.01208	0.610175	-0.0887795	0.167229	0.610175	0.0017815	0.00953331	0.851762	0.0266478	0.131387	0.851762
blood_WHITE_COUNT	pAN:H3K27ac_PGC2_proxy_0_100_ld_p0_p100_maf_lf_block	186708	5.39283e-09	3.11483e-08	0.862546	-0.00066047	0.00223885	0.767991	-0.141507	0.373798	0.767991	0.000990878	0.0020461	0.628189	0.193223	0.347222	0.628189
blood_WHITE_COUNT	pAN:H3K4me1_Trynka_proxy_0_100_ld_p0_p100_maf_common_block	916692	8.85189e-09	2.46292e-08	0.719291	-0.00615812	0.0158275	0.697218	-0.0751585	0.17245	0.697218	0.00546803	0.011848	0.64443	0.0604053	0.129269	0.64443
blood_WHITE_COUNT	pAN:H3K4me1_Trynka_proxy_0_100_ld_p0_p100_maf_lf_block	271512	2.44113e-09	2.26624e-08	0.91422	-0.000553336	0.00436603	0.899149	-0.107358	0.575454	0.899149	0.00183113	0.00307846	0.551965	0.292614	0.423078	0.551965
blood_WHITE_COUNT	pAN:Intron_UCSC_proxy_0_100_ld_p0_p100_maf_common_block	882398	-2.07336e-08	1.98815e-08	0.297013	-0.0119638	0.0140222	0.393545	-0.281816	0.308995	0.393545	-0.000788111	0.0109819	0.942789	-0.0127383	0.239198	0.942789
blood_WHITE_COUNT	pAN:Intron_UCSC_proxy_0_100_ld_p0_p100_maf_lf_block	274280	2.35192e-08	1.87048e-08	0.208614	0.000669611	0.00455991	0.883252	0.129443	0.838886	0.883252	0.00307791	0.00335831	0.359402	0.691785	0.663751	0.359402
blood_WHITE_COUNT	pAN:Repressed_Hoffman_proxy_0_100_ld_p0_p100_maf_common_block	1090886	2.88584e-08	1.90832e-08	0.130472	-0.00352285	0.00904451	0.696905	-0.21096	0.440295	0.696905	0.0102866	0.00918909	0.262953	0.592372	0.455625	0.262953
blood_WHITE_COUNT	pAN:Repressed_Hoffman_proxy_0_100_ld_p0_p100_maf_lf_block	307284	-1.2241e-08	1.60385e-08	0.44533	-0.00375948	0.00216918	0.0830711	-1.75425	0.773342	0.0830711	-0.0010801	0.00228607	0.636592	-0.514735	0.797609	0.636592
blood_WHITE_COUNT	pAN:SuperEnhancer_Hnisz_proxy_0_100_ld_p0_p100_maf_common_block	415780	4.36001e-08	3.2619e-08	0.181337	0.00136694	0.0085766	0.873369	0.0302986	0.175284	0.873369	0.00668496	0.00710843	0.346999	0.144221	0.144801	0.346999
blood_WHITE_COUNT	pAN:SuperEnhancer_Hnisz_proxy_0_100_ld_p0_p100_maf_lf_block	120996	2.07047e-08	3.08632e-08	0.502312	0.000337651	0.00394735	0.931833	0.061568	0.887775	0.931833	0.00141059	0.00342021	0.680025	0.351654	0.810218	0.680025
blood_WHITE_COUNT	pAN:Transcribed_Hoffman_proxy_0_100_ld_p0_p100_maf_common_block	708774	2.8684e-08	2.51996e-08	0.255006	-0.007015	0.011686	0.548313	-0.224103	0.32618	0.548313	0.00194239	0.00993737	0.84503	0.0568903	0.277271	0.84503
blood_WHITE_COUNT	pAN:Transcribed_Hoffman_proxy_0_100_ld_p0_p100_maf_lf_block	226870	-7.4599e-09	2.24857e-08	0.740068	-0.00188145	0.00385249	0.625287	-0.389459	0.604428	0.625287	0.000109307	0.00289367	0.969868	-0.00284248	0.482117	0.969868
blood_WHITE_COUNT	pAN:H3K27ac_Hnisz_proxy_0_100_ld_n100_p0_maf_common_block	1049574	5.90977e-09	3.02839e-08	0.845279	0.0229541	0.0195773	0.241001	0.249966	0.200723	0.241001	0.0092008	0.0134405	0.493624	0.101131	0.137578	0.493624
blood_WHITE_COUNT	pAN:H3K27ac_Hnisz_proxy_0_100_ld_n100_p0_maf_lf_block	482238	6.1213e-08	3.31491e-08	0.0648053	0.00808998	0.0101659	0.426151	0.604428	0.664966	0.426151	0.00654443	0.00672929	0.330787	0.491137	0.438182	0.330787
blood_WHITE_COUNT	pAN:H3K27ac_PGC2_proxy_0_100_ld_n100_p0_maf_common_block	705344	-7.6213e-09	2.85986e-08	0.78986	0.0152661	0.0159143	0.337423	0.195381	0.189249	0.337423	0.00601885	0.0120715	0.618062	0.0788274	0.144051	0.618062
blood_WHITE_COUNT	pAN:H3K27ac_PGC2_proxy_0_100_ld_n100_p0_maf_lf_block	330300	-3.79636e-08	4.73247e-08	0.42244	-0.00208722	0.0102724	0.83899	-0.208278	0.912425	0.83899	-0.00314674	0.00830341	0.70471	-0.311345	0.739422	0.70471
blood_WHITE_COUNT	pAN:H3K4me1_Trynka_proxy_0_100_ld_n100_p0_maf_common_block	1055052	3.16348e-09	2.23761e-08	0.887572	0.0252085	0.0188793	0.181795	0.25341	0.176505	0.181795	0.0114091	0.0127073	0.369271	0.114834	0.119436	0.369271
blood_WHITE_COUNT	pAN:H3K4me1_Trynka_proxy_0_100_ld_n100_p0_maf_lf_block	492442	-3.51046e-08	2.92954e-08	0.2308	-0.00123802	0.0100101	0.901571	-0.0991068	0.719288	0.901571	-0.00281456	0.00663719	0.671523	-0.233903	0.480213	0.671523
blood_WHITE_COUNT	pAN:Intron_UCSC_proxy_0_100_ld_n100_p0_maf_common_block	1000546	-5.40629e-08	2.53296e-08	0.032812	-0.00720973	0.0179161	0.687378	-0.147069	0.344889	0.687378	-0.0202753	0.014874	0.17284	-0.422667	0.291733	0.17284
blood_WHITE_COUNT	pAN:Intron_UCSC_proxy_0_100_ld_n100_p0_maf_lf_block	479822	6.29533e-08	3.44057e-08	0.0672895	0.0153356	0.0120187	0.201964	1.95336	1.34865	0.201964	0.0137988	0.00939725	0.141999	1.75295	1.07857	0.141999
blood_WHITE_COUNT	pAN:Repressed_Hoffman_proxy_0_100_ld_n100_p0_maf_common_block	1222378	-5.5647e-09	2.5193e-08	0.825183	0.0106784	0.0191832	0.577764	0.569508	0.825942	0.577764	-0.00526606	0.0149593	0.724818	-0.264247	0.650277	0.724818
blood_WHITE_COUNT	pAN:Repressed_Hoffman_proxy_0_100_ld_n100_p0_maf_lf_block	508832	-7.83688e-09	2.90993e-08	0.787687	-0.000610408	0.0094375	0.94843	-0.153234	1.96695	0.94843	-0.00223176	0.00803791	0.781278	-0.598789	1.65825	0.781278
blood_WHITE_COUNT	pAN:SuperEnhancer_Hnisz_proxy_0_100_ld_n100_p0_maf_common_block	464622	3.97317e-08	4.62603e-08	0.390411	0.0182147	0.0139521	0.191718	0.341621	0.252235	0.191718	0.0121074	0.0130449	0.35334	0.227716	0.235191	0.35334
blood_WHITE_COUNT	pAN:SuperEnhancer_Hnisz_proxy_0_100_ld_n100_p0_maf_lf_block	212544	-1.52001e-08	4.55035e-08	0.738348	0.0012945	0.00724311	0.858156	0.135195	0.92957	0.858156	0.000612492	0.00585023	0.916618	0.0487043	0.748044	0.916618
blood_WHITE_COUNT	pAN:Transcribed_Hoffman_proxy_0_100_ld_n100_p0_maf_common_block	797776	1.4252e-09	3.22777e-08	0.964781	0.00388773	0.0219187	0.859218	0.106814	0.530126	0.859218	-0.00651951	0.0165441	0.693531	-0.173471	0.404723	0.693531
blood_WHITE_COUNT	pAN:Transcribed_Hoffman_proxy_0_100_ld_n100_p0_maf_lf_block	394676	-1.16754e-08	3.28012e-08	0.721883	0.0033088	0.0106542	0.756132	0.318937	1.01234	0.756132	0.00204463	0.00848099	0.80949	0.193145	0.797797	0.80949
blood_WHITE_COUNT	pAN:DGF_ENCODE_proxy_0_1000_ld_p0_p100_maf_common_block	764622	-5.50117e-08	2.60747e-08	0.0348777	-0.0430005	0.0177584	0.0154602	-0.2835	0.0962735	0.0154602	-0.0408465	0.0171669	0.0173419	-0.26953	0.09318	0.0173419
blood_WHITE_COUNT	pAN:DGF_ENCODE_proxy_0_1000_ld_p0_p100_maf_lf_block	215868	1.24739e-08	3.4731e-08	0.719477	-2.71155e-05	0.00615735	0.996486	-0.0490237	0.765927	0.996486	0.000525701	0.0055829	0.92498	0.0309134	0.703052	0.92498
blood_WHITE_COUNT	pAN:DHS_Trynka_proxy_0_1000_ld_p0_p100_maf_common_block	1237814	-1.05535e-09	1.87481e-08	0.95511	-0.0223517	0.0166343	0.179041	-0.0909275	0.0665939	0.179041	-0.0198559	0.015925	0.212458	-0.0808687	0.0638745	0.212458
blood_WHITE_COUNT	pAN:DHS_Trynka_proxy_0_1000_ld_p0_p100_maf_lf_block	329756	-4.24445e-09	2.50682e-08	0.865548	-0.000959991	0.00348375	0.782884	-0.102397	0.304876	0.782884	-0.000318199	0.00375613	0.932488	-0.0398454	0.330296	0.932488
blood_WHITE_COUNT	pAN:DHS_peaks_Trynka_proxy_0_1000_ld_p0_p100_maf_common_block	582970	1.33235e-08	2.71546e-08	0.623671	-0.0132313	0.0117458	0.259967	-0.0954999	0.0833211	0.259967	-0.0116605	0.0115747	0.313735	-0.0844062	0.0822662	0.313735
blood_WHITE_COUNT	pAN:DHS_peaks_Trynka_proxy_0_1000_ld_p0_p100_maf_lf_block	160352	-1.56501e-08	2.93206e-08	0.593509	-0.00102433	0.00252397	0.68486	-0.17529	0.389677	0.68486	-0.000634898	0.00266425	0.811647	-0.109145	0.412678	0.811647
blood_WHITE_COUNT	pAN:Enhancer_Hoffman_proxy_0_1000_ld_p0_p100_maf_common_block	476738	1.29987e-08	2.24962e-08	0.563387	-0.00335043	0.0102097	0.742789	-0.0251364	0.0755273	0.742789	-0.00277581	0.00993036	0.77984	-0.0211049	0.0735502	0.77984
blood_WHITE_COUNT	pAN:Enhancer_Hoffman_proxy_0_1000_ld_p0_p100_maf_lf_block	125330	5.33728e-09	1.89417e-08	0.778117	-0.000951734	0.00224904	0.672169	-0.235564	0.474346	0.672169	-0.000765629	0.0020917	0.714341	-0.194214	0.442563	0.714341
blood_WHITE_COUNT	pAN:FetalDHS_Trynka_proxy_0_1000_ld_p0_p100_maf_common_block	535734	-1.34448e-08	2.44407e-08	0.582251	-0.0144169	0.00929504	0.120895	-0.0893527	0.0590454	0.120895	-0.0131052	0.00909893	0.149783	-0.0811755	0.0578808	0.149783
blood_WHITE_COUNT	pAN:FetalDHS_Trynka_proxy_0_1000_ld_p0_p100_maf_lf_block	146378	3.50406e-08	2.50295e-08	0.161522	0.00159943	0.00248692	0.520137	0.1952	0.348791	0.520137	0.0019233	0.00257387	0.454919	0.240009	0.360431	0.454919
blood_WHITE_COUNT	pAN:H3K27ac_Hnisz_proxy_0_1000_ld_p0_p100_maf_common_block	7731112	-6.38567e-09	5.33311e-09	0.231165	-0.0372791	0.0306753	0.224259	-0.0649884	0.0513034	0.224259	-0.0345735	0.0203545	0.0894014	-0.0599582	0.034154	0.0894014
blood_WHITE_COUNT	pAN:H3K27ac_Hnisz_proxy_0_1000_ld_p0_p100_maf_lf_block	1997882	-8.77058e-09	7.06082e-09	0.214182	-0.0146399	0.0148981	0.325771	-0.348445	0.265743	0.325771	-0.0129501	0.00901221	0.150732	-0.306757	0.149574	0.150732
blood_WHITE_COUNT	pAN:H3K27ac_PGC2_proxy_0_1000_ld_p0_p100_maf_common_block	4792426	-3.32924e-09	8.29444e-09	0.688139	-0.0228612	0.0249151	0.358846	-0.0459446	0.0504209	0.358846	-0.02048	0.0203739	0.314798	-0.0408539	0.0415667	0.314798
blood_WHITE_COUNT	pAN:H3K27ac_PGC2_proxy_0_1000_ld_p0_p100_maf_lf_block	1251068	1.0577e-09	1.00359e-08	0.916065	-0.00758168	0.00692247	0.273417	-0.267346	0.193985	0.273417	-0.00638369	0.0060727	0.293162	-0.224201	0.174636	0.293162
blood_WHITE_COUNT	pAN:H3K4me1_Trynka_proxy_0_1000_ld_p0_p100_maf_common_block	6744294	1.88617e-08	7.8361e-09	0.0160833	0.0198978	0.0335281	0.55287	0.0329737	0.0550311	0.55287	0.0237701	0.0256696	0.354445	0.039727	0.042063	0.354445
blood_WHITE_COUNT	pAN:H3K4me1_Trynka_proxy_0_1000_ld_p0_p100_maf_lf_block	1765080	9.5564e-09	8.05113e-09	0.235242	-0.00312644	0.0116992	0.789288	-0.12043	0.282438	0.789288	-0.00137609	0.00738056	0.852093	-0.0657837	0.176728	0.852093
blood_WHITE_COUNT	pAN:H3K4me1_peaks_Trynka_proxy_0_1000_ld_p0_p100_maf_common_block	1333760	-2.47989e-08	1.568e-08	0.113749	-0.0315454	0.0189564	0.0960913	-0.17098	0.0998741	0.0960913	-0.0295846	0.0178428	0.0973036	-0.160382	0.0938746	0.0973036
blood_WHITE_COUNT	pAN:H3K4me1_peaks_Trynka_proxy_0_1000_ld_p0_p100_maf_lf_block	375606	-7.33837e-09	1.68606e-08	0.66339	-0.00401836	0.00518681	0.438501	-0.484882	0.49102	0.438501	-0.0034015	0.00477692	0.476421	-0.417347	0.46173	0.476421
blood_WHITE_COUNT	pAN:H3K4me3_Trynka_proxy_0_1000_ld_p0_p100_maf_common_block	1737482	-1.78149e-08	1.167e-08	0.126872	-0.0314759	0.0173362	0.0694289	-0.0822837	0.0437935	0.0694289	-0.0297392	0.0160578	0.0640242	-0.0778141	0.0401961	0.0640242
blood_WHITE_COUNT	pAN:H3K4me3_Trynka_proxy_0_1000_ld_p0_p100_maf_lf_block	484074	7.53322e-09	1.16197e-08	0.516781	-0.00309625	0.00424414	0.465675	-0.159344	0.171981	0.465675	-0.0024498	0.00426938	0.566098	-0.1289	0.175191	0.566098
blood_WHITE_COUNT	pAN:H3K9ac_Trynka_proxy_0_1000_ld_p0_p100_maf_common_block	1584146	2.11728e-08	1.78655e-08	0.235968	-0.000830162	0.0218009	0.969624	-0.00452475	0.0684821	0.969624	0.000715397	0.0204367	0.972075	0.000296075	0.0643134	0.972075
blood_WHITE_COUNT	pAN:H3K9ac_Trynka_proxy_0_1000_ld_p0_p100_maf_lf_block	449198	-1.07286e-08	1.55379e-08	0.489895	-0.00586552	0.00459632	0.201909	-0.299652	0.211986	0.201909	-0.00529671	0.00458303	0.247795	-0.270211	0.21534	0.247795
blood_WHITE_COUNT	pAN:Intron_UCSC_proxy_0_1000_ld_p0_p100_maf_common_block	7484454	1.48378e-08	4.57689e-09	0.00118742	0.0454119	0.0245921	0.064804	0.160272	0.0822182	0.064804	0.0478485	0.0193268	0.0132953	0.169408	0.0640948	0.0132953
blood_WHITE_COUNT	pAN:Intron_UCSC_proxy_0_1000_ld_p0_p100_maf_lf_block	2047162	-5.49899e-09	5.03997e-09	0.275239	-0.00786378	0.0132111	0.551682	-0.329139	0.390534	0.551682	-0.00620489	0.00767821	0.419023	-0.260822	0.218163	0.419023
blood_WHITE_COUNT	pAN:Promoter_UCSC_proxy_0_1000_ld_p0_p100_maf_common_block	871824	1.98929e-08	1.44518e-08	0.168666	0.0048296	0.00987428	0.624764	0.0325375	0.0710854	0.624764	0.00527027	0.00986319	0.593109	0.0359524	0.071047	0.593109
blood_WHITE_COUNT	pAN:Promoter_UCSC_proxy_0_1000_ld_p0_p100_maf_lf_block	230998	-1.03719e-08	1.45637e-08	0.476355	-0.00411201	0.00319885	0.198631	-0.303966	0.195042	0.198631	-0.00387827	0.00301267	0.197983	-0.285154	0.182762	0.197983
blood_WHITE_COUNT	pAN:Repressed_Hoffman_proxy_0_1000_ld_p0_p100_maf_common_block	7477910	-3.19529e-09	5.07937e-09	0.529302	0.00524767	0.0225983	0.816371	0.0464846	0.237365	0.816371	0.0106186	0.0185437	0.566898	0.112799	0.197944	0.566898
blood_WHITE_COUNT	pAN:Repressed_Hoffman_proxy_0_1000_ld_p0_p100_maf_lf_block	1868512	4.36141e-09	5.02967e-09	0.385868	0.00566457	0.00672733	0.399775	0.581516	0.580325	0.399775	0.00768897	0.00733144	0.294286	0.780329	0.616193	0.294286
blood_WHITE_COUNT	pAN:SuperEnhancer_Hnisz_proxy_0_1000_ld_p0_p100_maf_common_block	3546282	-5.59354e-09	8.5162e-09	0.511302	-0.0270804	0.0220938	0.220311	-0.0763059	0.0610058	0.220311	-0.0259589	0.0181053	0.151636	-0.0730117	0.0499952	0.151636
blood_WHITE_COUNT	pAN:SuperEnhancer_Hnisz_proxy_0_1000_ld_p0_p100_maf_lf_block	895420	8.84628e-10	1.29108e-08	0.945373	-0.00702077	0.011981	0.557881	-0.333725	0.39192	0.557881	-0.00627925	0.00974345	0.519278	-0.297484	0.311649	0.519278
blood_WHITE_COUNT	pAN:TFBS_ENCODE_proxy_0_1000_ld_p0_p100_maf_common_block	1285164	-5.38111e-09	1.27555e-08	0.673124	-0.0241385	0.0141589	0.0882264	-0.0772702	0.0442917	0.0882264	-0.0218359	0.0131606	0.0970773	-0.069795	0.0413302	0.0970773
blood_WHITE_COUNT	pAN:TFBS_ENCODE_proxy_0_1000_ld_p0_p100_maf_lf_block	329300	-1.44085e-08	1.39537e-08	0.301794	-0.00535198	0.00360351	0.137488	-0.306332	0.175832	0.137488	-0.00472477	0.00330575	0.15293	-0.268978	0.165194	0.15293
blood_WHITE_COUNT	pAN:Transcribed_Hoffman_proxy_0_1000_ld_p0_p100_maf_common_block	4387156	-1.01779e-08	7.87665e-09	0.1963	-0.019528	0.0252668	0.439599	-0.104531	0.122319	0.439599	-0.0154209	0.0216029	0.475328	-0.0829179	0.10463	0.475328
blood_WHITE_COUNT	pAN:Transcribed_Hoffman_proxy_0_1000_ld_p0_p100_maf_lf_block	1261680	-2.20753e-09	1.2822e-08	0.863305	-0.00875977	0.0157491	0.578068	-0.38191	0.492518	0.578068	-0.00720535	0.0122026	0.554872	-0.314046	0.376082	0.554872
blood_WHITE_COUNT	pAN:Vahedi_Tcell_SE_proxy_0_1000_ld_p0_p100_maf_common_block	373640	-6.83048e-08	3.20691e-08	0.0331778	-0.0269362	0.0117696	0.0221008	-0.332063	0.150566	0.0221008	-0.026813	0.0115932	0.0207328	-0.330298	0.148662	0.0207328
blood_WHITE_COUNT	pAN:Vahedi_Tcell_SE_proxy_0_1000_ld_p0_p100_maf_lf_block	113620	-2.73641e-08	2.34103e-08	0.242447	-0.0034078	0.00232756	0.143165	-0.355268	0.182146	0.143165	-0.00331071	0.00235276	0.159379	-0.345223	0.187224	0.159379
blood_WHITE_COUNT	pAN:Vahedi_Tcell_TE_proxy_0_1000_ld_p0_p100_maf_common_block	435424	-1.03437e-08	1.75436e-08	0.555459	-0.00665658	0.00720643	0.355642	-0.0748722	0.0827268	0.355642	-0.0064754	0.00712646	0.36354	-0.0730839	0.081598	0.36354
blood_WHITE_COUNT	pAN:Vahedi_Tcell_TE_proxy_0_1000_ld_p0_p100_maf_lf_block	110928	-3.41117e-08	2.24916e-08	0.129357	-0.00385891	0.00248428	0.120343	-0.521154	0.287341	0.120343	-0.00375906	0.00238731	0.11535	-0.509074	0.271789	0.11535
blood_WHITE_COUNT	pAN:DGF_ENCODE_proxy_0_1000_ld_n100_p0_maf_common_block	933912	-4.82091e-08	2.97039e-08	0.104592	-0.0127155	0.02088	0.542538	-0.0700708	0.109756	0.542538	-0.0152244	0.0205525	0.458841	-0.082415	0.107581	0.458841
blood_WHITE_COUNT	pAN:DGF_ENCODE_proxy_0_1000_ld_n100_p0_maf_lf_block	466130	1.30939e-08	2.89047e-08	0.650547	0.0106555	0.0105173	0.310992	0.584261	0.578149	0.310992	0.0103644	0.010026	0.301255	0.565951	0.552595	0.301255
blood_WHITE_COUNT	pAN:DHS_Trynka_proxy_0_1000_ld_n100_p0_maf_common_block	1524052	2.17077e-08	2.00737e-08	0.27952	0.0468967	0.0171063	0.00611616	0.15142	0.0562516	0.00611616	0.0439816	0.0176082	0.0124971	0.142482	0.0571317	0.0124971
blood_WHITE_COUNT	pAN:DHS_Trynka_proxy_0_1000_ld_n100_p0_maf_lf_block	739436	-4.53865e-09	2.67361e-08	0.865201	0.018071	0.0100542	0.0722773	0.703654	0.345117	0.0722773	0.0177454	0.0101654	0.0808693	0.688785	0.351458	0.0808693
blood_WHITE_COUNT	pAN:DHS_peaks_Trynka_proxy_0_1000_ld_n100_p0_maf_common_block	719692	3.85929e-08	3.70431e-08	0.297486	0.0316886	0.0164345	0.0538324	0.180147	0.088716	0.0538324	0.029833	0.0168608	0.0768314	0.170212	0.0910289	0.0768314
blood_WHITE_COUNT	pAN:DHS_peaks_Trynka_proxy_0_1000_ld_n100_p0_maf_lf_block	360696	4.54776e-08	2.6056e-08	0.0809187	0.019187	0.00663812	0.00384711	1.26168	0.428096	0.00384711	0.0189732	0.0065957	0.00401982	1.24592	0.426736	0.00401982
blood_WHITE_COUNT	pAN:Enhancer_Hoffman_proxy_0_1000_ld_n100_p0_maf_common_block	571982	3.23119e-08	3.06959e-08	0.292503	0.0245686	0.0160611	0.126092	0.141438	0.0998312	0.126092	0.0239398	0.0158824	0.13173	0.138441	0.0978052	0.13173
blood_WHITE_COUNT	pAN:Enhancer_Hoffman_proxy_0_1000_ld_n100_p0_maf_lf_block	276686	5.45148e-09	1.9076e-08	0.775049	0.00149197	0.00532018	0.779144	0.13557	0.51418	0.779144	0.00141882	0.00524316	0.786695	0.124789	0.506716	0.786695
blood_WHITE_COUNT	pAN:FetalDHS_Trynka_proxy_0_1000_ld_n100_p0_maf_common_block	662628	-1.23725e-08	2.81089e-08	0.659819	0.0219833	0.0131792	0.0953104	0.111411	0.0642909	0.0953104	0.0204168	0.0135622	0.132217	0.103947	0.066409	0.132217
blood_WHITE_COUNT	pAN:FetalDHS_Trynka_proxy_0_1000_ld_n100_p0_maf_lf_block	337032	3.60192e-08	3.15331e-08	0.253344	0.0164461	0.00635927	0.00970536	0.850389	0.389486	0.00970536	0.0162625	0.00664674	0.0144177	0.839388	0.402093	0.0144177
blood_WHITE_COUNT	pAN:H3K27ac_Hnisz_proxy_0_1000_ld_n100_p0_maf_common_block	9322812	-7.89755e-09	6.90701e-09	0.252868	0.0154905	0.0404358	0.701653	0.0222354	0.0559597	0.701653	0.0131174	0.0275727	0.63426	0.0189996	0.0380384	0.63426
blood_WHITE_COUNT	pAN:H3K27ac_Hnisz_proxy_0_1000_ld_n100_p0_maf_lf_block	4228694	-1.6248e-08	8.19373e-09	0.0473694	-0.0225219	0.0278489	0.418677	-0.232988	0.234529	0.418677	-0.0227911	0.0163193	0.162542	-0.237211	0.130157	0.162542
blood_WHITE_COUNT	pAN:H3K27ac_PGC2_proxy_0_1000_ld_n100_p0_maf_common_block	5781286	-5.39717e-09	9.16553e-09	0.555958	0.0324718	0.0368537	0.378264	0.0560041	0.0591198	0.378264	0.0302104	0.0321008	0.346649	0.0524201	0.0512098	0.346649
blood_WHITE_COUNT	pAN:H3K27ac_PGC2_proxy_0_1000_ld_n100_p0_maf_lf_block	2676166	6.57085e-09	1.32513e-08	0.619989	-0.00653656	0.014694	0.656432	-0.0947464	0.193339	0.656432	-0.00679619	0.0144354	0.637783	-0.0996494	0.189214	0.637783
blood_WHITE_COUNT	pAN:H3K4me1_Trynka_proxy_0_1000_ld_n100_p0_maf_common_block	8206518	1.91378e-08	7.37463e-09	0.00945689	0.0882841	0.0439081	0.0443617	0.121707	0.0568391	0.0443617	0.0843144	0.0335888	0.0120664	0.116502	0.0422976	0.0120664
blood_WHITE_COUNT	pAN:H3K4me1_Trynka_proxy_0_1000_ld_n100_p0_maf_lf_block	3824946	7.26786e-09	8.34772e-09	0.383951	-0.0036084	0.0215199	0.866837	-0.057975	0.231298	0.866837	-0.00404964	0.013649	0.766696	-0.066587	0.144485	0.766696
blood_WHITE_COUNT	pAN:H3K4me1_peaks_Trynka_proxy_0_1000_ld_n100_p0_maf_common_block	1644034	-5.95934e-08	1.99402e-08	0.00280258	-0.0374462	0.0301138	0.213687	-0.158439	0.137367	0.213687	-0.0396715	0.0284035	0.162501	-0.167915	0.130947	0.162501
blood_WHITE_COUNT	pAN:H3K4me1_peaks_Trynka_proxy_0_1000_ld_n100_p0_maf_lf_block	832118	-1.07638e-08	1.82524e-08	0.555378	-0.00522992	0.0123883	0.672904	-0.258524	0.549875	0.672904	-0.00549281	0.0118655	0.643421	-0.277132	0.531823	0.643421
blood_WHITE_COUNT	pAN:H3K4me3_Trynka_proxy_0_1000_ld_n100_p0_maf_common_block	2096184	2.77273e-09	1.25889e-08	0.825675	0.0379628	0.0221827	0.0870121	0.0797473	0.0485291	0.0870121	0.0360785	0.0207022	0.0813798	0.0760559	0.0448293	0.0813798
blood_WHITE_COUNT	pAN:H3K4me3_Trynka_proxy_0_1000_ld_n100_p0_maf_lf_block	1063578	2.46656e-09	1.37189e-08	0.857315	-0.000145433	0.0115831	0.989982	-0.0178485	0.216305	0.989982	-0.000366836	0.0114629	0.974471	-0.0228116	0.212901	0.974471
blood_WHITE_COUNT	pAN:H3K9ac_Trynka_proxy_0_1000_ld_n100_p0_maf_common_block	1938478	3.67977e-08	1.70069e-08	0.0304877	0.0637654	0.0265666	0.0163856	0.157072	0.0647902	0.0163856	0.0621022	0.0250317	0.0131036	0.153359	0.0601306	0.0131036
blood_WHITE_COUNT	pAN:H3K9ac_Trynka_proxy_0_1000_ld_n100_p0_maf_lf_block	993438	-1.2656e-08	1.6698e-08	0.44849	-0.00584468	0.0109971	0.595091	-0.119932	0.223291	0.595091	-0.00604089	0.0112116	0.590021	-0.125684	0.228212	0.590021
blood_WHITE_COUNT	pAN:Intron_UCSC_proxy_0_1000_ld_n100_p0_maf_common_block	9091406	1.79897e-08	5.03074e-09	0.000348961	0.0658221	0.0329643	0.0458502	0.192366	0.0878035	0.0458502	0.0638422	0.0246061	0.0094711	0.186731	0.0640916	0.0094711
blood_WHITE_COUNT	pAN:Intron_UCSC_proxy_0_1000_ld_n100_p0_maf_lf_block	4319756	-1.25648e-08	6.06561e-09	0.0383132	-0.0169668	0.0282617	0.548277	-0.314476	0.39309	0.548277	-0.0171972	0.0162988	0.291369	-0.319133	0.216796	0.291369
blood_WHITE_COUNT	pAN:Promoter_UCSC_proxy_0_1000_ld_n100_p0_maf_common_block	1030152	2.14062e-08	1.84129e-08	0.245006	0.0281128	0.0150269	0.0613693	0.168557	0.0857082	0.0613693	0.0277218	0.0148106	0.0612403	0.166329	0.0842167	0.0612403
blood_WHITE_COUNT	pAN:Promoter_UCSC_proxy_0_1000_ld_n100_p0_maf_lf_block	501216	3.10464e-09	1.58483e-08	0.844691	0.000537981	0.00758923	0.943487	0.0021869	0.223417	0.943487	0.000489128	0.00730104	0.946586	0.00107355	0.213793	0.946586
blood_WHITE_COUNT	pAN:Repressed_Hoffman_proxy_0_1000_ld_n100_p0_maf_common_block	8925108	-2.67119e-09	6.3505e-09	0.674027	-0.0254483	0.0308125	0.408855	-0.253112	0.277549	0.408855	-0.0308672	0.024658	0.210638	-0.316798	0.220689	0.210638
blood_WHITE_COUNT	pAN:Repressed_Hoffman_proxy_0_1000_ld_n100_p0_maf_lf_block	3655692	1.51497e-09	6.64448e-09	0.819643	0.00678604	0.0137848	0.622519	0.406167	0.531884	0.622519	0.00623001	0.0143919	0.6651	0.354081	0.556795	0.6651
blood_WHITE_COUNT	pAN:SuperEnhancer_Hnisz_proxy_0_1000_ld_n100_p0_maf_common_block	4233048	-3.14071e-09	7.86008e-09	0.689468	0.0101249	0.028804	0.725204	0.0243611	0.0659605	0.725204	0.00921788	0.0240755	0.701813	0.0224876	0.0549406	0.701813
blood_WHITE_COUNT	pAN:SuperEnhancer_Hnisz_proxy_0_1000_ld_n100_p0_maf_lf_block	1907102	3.1406e-09	1.54206e-08	0.838618	-0.0117607	0.0214906	0.584209	-0.238425	0.32856	0.584209	-0.0118647	0.0170806	0.487287	-0.238581	0.254967	0.487287
blood_WHITE_COUNT	pAN:TFBS_ENCODE_proxy_0_1000_ld_n100_p0_maf_common_block	1519618	1.30365e-08	1.69271e-08	0.441208	0.0381937	0.0190826	0.0453391	0.098977	0.0516452	0.0453391	0.0356476	0.0185822	0.0550635	0.0927942	0.0494671	0.0550635
blood_WHITE_COUNT	pAN:TFBS_ENCODE_proxy_0_1000_ld_n100_p0_maf_lf_block	695616	-5.62697e-09	2.07199e-08	0.78595	0.00276906	0.0106523	0.794903	0.0781113	0.24774	0.794903	0.00248034	0.0104516	0.812412	0.0717434	0.243683	0.812412
blood_WHITE_COUNT	pAN:Transcribed_Hoffman_proxy_0_1000_ld_n100_p0_maf_common_block	5309698	-8.40578e-09	7.51406e-09	0.263279	-0.00982363	0.0351309	0.779762	-0.0408507	0.141006	0.779762	-0.014057	0.0284316	0.621013	-0.0591322	0.114449	0.621013
blood_WHITE_COUNT	pAN:Transcribed_Hoffman_proxy_0_1000_ld_n100_p0_maf_lf_block	2683116	3.56716e-09	1.31006e-08	0.785399	-0.00801231	0.0328319	0.8072	-0.163712	0.496667	0.8072	-0.00849757	0.0256266	0.740198	-0.167588	0.379967	0.740198
blood_WHITE_COUNT	pAN:Vahedi_Tcell_SE_proxy_0_1000_ld_n100_p0_maf_common_block	450748	-6.70716e-08	3.51303e-08	0.0562333	-0.026446	0.0159406	0.097108	-0.257784	0.177808	0.097108	-0.0265496	0.0156943	0.0907085	-0.258407	0.175847	0.0907085
blood_WHITE_COUNT	pAN:Vahedi_Tcell_SE_proxy_0_1000_ld_n100_p0_maf_lf_block	247626	-1.87969e-08	2.04674e-08	0.358416	-0.00475751	0.00454435	0.295143	-0.206757	0.191644	0.295143	-0.00477182	0.00474368	0.314448	-0.208085	0.199241	0.314448
blood_WHITE_COUNT	pAN:Vahedi_Tcell_TE_proxy_0_1000_ld_n100_p0_maf_common_block	525678	1.96138e-08	1.93719e-08	0.311308	0.0125822	0.00998189	0.207489	0.116895	0.0911211	0.207489	0.0124085	0.00982909	0.206796	0.115198	0.0898808	0.206796
blood_WHITE_COUNT	pAN:Vahedi_Tcell_TE_proxy_0_1000_ld_n100_p0_maf_lf_block	231648	-2.31573e-08	1.96938e-08	0.239649	-0.00509049	0.00471845	0.280656	-0.403466	0.250957	0.280656	-0.00511043	0.00441681	0.247255	-0.381554	0.230133	0.247255
bmd_HEEL_TSCOREz	pAN:proxy_0_100_ld_p0_p100_maf_common_block	2343178	-5.38683e-08	3.34714e-08	0.107533	-0.0448009	0.0287905	0.119684	-0.350933	0.205535	0.119684	0	0	1	0	0	1
bmd_HEEL_TSCOREz	pAN:proxy_0_100_ld_p0_p100_maf_lf_block	670340	2.85773e-09	2.3074e-08	0.901434	0.0139013	0.00822758	0.0911051	0.819531	0.44478	0.0911051	0	0	1	0	0	1
bmd_HEEL_TSCOREz	pAN:proxy_100_1000_ld_p0_p100_maf_common_block	18149332	1.42542e-08	8.18141e-09	0.0814616	0.0883865	0.0683616	0.196037	0.113215	0.0836376	0.196037	0	0	1	0	0	1
bmd_HEEL_TSCOREz	pAN:proxy_100_1000_ld_p0_p100_maf_lf_block	4508486	3.50419e-10	6.18812e-09	0.954842	-0.00941099	0.0211729	0.656693	-0.0834327	0.227012	0.656693	0	0	1	0	0	1
bmd_HEEL_TSCOREz	pAN:proxy_1000_10000_ld_p0_p100_maf_common_block	166839954	-9.03421e-10	1.00174e-09	0.367136	-0.121123	0.161821	0.454158	-0.024914	0.0293725	0.454158	1.0141e-08	1.5488e-08	0.512617	2.0918e-09	2.81056e-09	0.512617
bmd_HEEL_TSCOREz	pAN:proxy_1000_10000_ld_p0_p100_maf_lf_block	40294866	-1.28165e-09	8.5182e-10	0.132425	-0.0517488	0.0340117	0.128134	-0.0831305	0.0413214	0.128134	5.24896e-09	3.36721e-09	0.119033	8.41599e-09	4.07241e-09	0.119033
bmd_HEEL_TSCOREz	pAN:proxy_0_100_ld_n100_p0_maf_common_block	2700388	1.13084e-08	3.28155e-08	0.730391	0.0457276	0.0497384	0.357906	0.312873	0.292345	0.357906	0	0	1	0	0	1
bmd_HEEL_TSCOREz	pAN:proxy_0_100_ld_n100_p0_maf_lf_block	1215854	3.24272e-08	3.92245e-08	0.408404	0.0107012	0.0234812	0.648581	0.352643	0.665806	0.648581	0	0	1	0	0	1
bmd_HEEL_TSCOREz	pAN:proxy_100_1000_ld_n100_p0_maf_common_block	22423426	5.1675e-09	9.32119e-09	0.579317	-0.00158641	0.117837	0.989259	0.0015222	0.113721	0.989259	0	0	1	0	0	1
bmd_HEEL_TSCOREz	pAN:proxy_100_1000_ld_n100_p0_maf_lf_block	9958040	6.14092e-10	6.43581e-09	0.923983	-0.0178294	0.0499926	0.72136	-0.0736809	0.2259	0.72136	0	0	1	0	0	1
bmd_HEEL_TSCOREz	pAN:proxy_1000_10000_ld_n100_p0_maf_common_block	205583736	-8.23666e-10	1.11706e-09	0.460909	-0.131451	0.22439	0.558001	-0.0217515	0.0330043	0.558001	3.2432e-08	5.26392e-08	0.537816	5.36332e-09	7.74528e-09	0.537816
bmd_HEEL_TSCOREz	pAN:proxy_1000_10000_ld_n100_p0_maf_lf_block	94095190	-3.68285e-10	9.04627e-10	0.683925	-0.0317515	0.0827379	0.701156	-0.0239371	0.047744	0.701156	0	0	1	0	0	1
bmd_HEEL_TSCOREz	pAN:exon_ld_p0_p100_maf_common_block	487000	2.67786e-08	6.91752e-08	0.698672	-0.00427189	0.0139993	0.760251	-0.0628716	0.214312	0.760251	-0.00420707	0.0139919	0.763659	-0.0616739	0.214081	0.763659
bmd_HEEL_TSCOREz	pAN:exon_ld_p0_p100_maf_lf_block	160194	3.53594e-08	2.51435e-08	0.159634	-0.000576421	0.00229924	0.802046	-0.088694	0.252448	0.802046	-0.00061522	0.00228318	0.787578	-0.0940307	0.249165	0.787578
bmd_HEEL_TSCOREz	pAN:exonic_gene_ld_p0_p100_maf_common_block	1062226	-3.78054e-08	4.76523e-08	0.427568	-0.0217511	0.018782	0.24683	-0.124294	0.103807	0.24683	-0.021644	0.0187392	0.248086	-0.123565	0.103706	0.248086
bmd_HEEL_TSCOREz	pAN:exonic_gene_ld_p0_p100_maf_lf_block	331686	-3.6042e-08	1.89039e-08	0.056574	-0.00663109	0.00269165	0.0137559	-0.266106	0.116958	0.0137559	-0.00661376	0.00269175	0.0140083	-0.265671	0.116205	0.0140083
bmd_HEEL_TSCOREz	pAN:cS2G_promoter_ld_p0_p100_maf_common_block	808646	-2.10339e-08	2.31865e-08	0.364322	-0.0172234	0.0173306	0.320314	-0.15133	0.152489	0.320314	-0.0171506	0.017342	0.322681	-0.15055	0.152682	0.322681
bmd_HEEL_TSCOREz	pAN:cS2G_promoter_ld_p0_p100_maf_lf_block	216124	2.17977e-08	2.23813e-08	0.330095	0.00393372	0.00467765	0.40037	0.461037	0.542526	0.40037	0.00384606	0.00460106	0.403207	0.448506	0.534372	0.403207
bmd_HEEL_TSCOREz	pAN:protein_domain_ld_p0_p100_maf_common_block	83382	6.81386e-08	1.15509e-07	0.555258	0.0031401	0.00888402	0.723748	0.138552	0.332915	0.723748	0.00320498	0.00888675	0.718363	0.140955	0.332907	0.718363
bmd_HEEL_TSCOREz	pAN:protein_domain_ld_p0_p100_maf_lf_block	44122	8.41885e-09	4.97227e-08	0.865548	-0.000618258	0.0019286	0.748533	-0.118402	0.27778	0.748533	-0.000641488	0.00193066	0.73969	-0.12109	0.277793	0.73969
bmd_HEEL_TSCOREz	pAN:gene_ld_p0_p100_maf_common_block	1305493598	6.47813e-10	4.41904e-10	0.142659	0.75304	0.55468	0.174587	0.0263779	0.0169572	0.174587	0.782125	0.555987	0.159507	0.0274299	0.0169752	0.159507
bmd_HEEL_TSCOREz	pAN:gene_ld_p0_p100_maf_lf_block	328356758	-1.10866e-11	9.16866e-11	0.903756	-0.0211341	0.0284651	0.45781	-0.00504076	0.00595154	0.45781	-0.00225052	0.0270467	0.933686	-0.000589972	0.005727	0.933686
bmd_HEEL_TSCOREz	pAN:exon_ld_n100_p0_maf_common_block	598522	1.87443e-08	6.96305e-08	0.787779	-0.000156545	0.0182474	0.993155	-0.00104287	0.216594	0.993155	-0.000644963	0.0180172	0.971444	-0.00663796	0.214114	0.971444
bmd_HEEL_TSCOREz	pAN:exon_ld_n100_p0_maf_lf_block	365634	4.09336e-08	3.85777e-08	0.288659	-0.00101735	0.00658951	0.877303	-0.0704116	0.299158	0.877303	-0.000952926	0.00645998	0.882728	-0.0693894	0.29339	0.882728
bmd_HEEL_TSCOREz	pAN:exonic_gene_ld_n100_p0_maf_common_block	1284564	-2.59434e-08	4.63603e-08	0.57575	-0.0115903	0.0203758	0.569475	-0.0515163	0.0917151	0.569475	-0.0119677	0.0202816	0.555139	-0.0532849	0.0911623	0.555139
bmd_HEEL_TSCOREz	pAN:exonic_gene_ld_n100_p0_maf_lf_block	884814	-4.0097e-08	3.09989e-08	0.195839	-0.0225205	0.0113537	0.0473065	-0.27464	0.156373	0.0473065	-0.0224008	0.0113535	0.0484919	-0.273358	0.156022	0.0484919
bmd_HEEL_TSCOREz	pAN:cS2G_promoter_ld_n100_p0_maf_common_block	945624	-2.76231e-08	2.5451e-08	0.277768	-0.0199528	0.0218153	0.360389	-0.146656	0.162693	0.360389	-0.0205202	0.0215506	0.341002	-0.150728	0.160687	0.341002
bmd_HEEL_TSCOREz	pAN:cS2G_promoter_ld_n100_p0_maf_lf_block	514018	3.00152e-08	2.75244e-08	0.275495	0.012887	0.0132117	0.329351	0.618907	0.608079	0.329351	0.012937	0.0129735	0.318673	0.61837	0.597957	0.318673
bmd_HEEL_TSCOREz	pAN:protein_domain_ld_n100_p0_maf_common_block	104524	8.07671e-08	1.18512e-07	0.495547	0.00664569	0.0113323	0.557582	0.202421	0.316549	0.557582	0.00654905	0.0113179	0.56283	0.199852	0.316366	0.56283
bmd_HEEL_TSCOREz	pAN:protein_domain_ld_n100_p0_maf_lf_block	139614	-5.15783e-09	6.68837e-08	0.938531	-0.00506788	0.00752668	0.500743	-0.181279	0.260009	0.500743	-0.00507445	0.00753805	0.500834	-0.18115	0.260325	0.500834
bmd_HEEL_TSCOREz	pAN:gene_ld_n100_p0_maf_common_block	1429492714	6.41926e-10	4.45494e-10	0.149604	0.813235	0.612209	0.184058	0.0256842	0.0166338	0.184058	0.84558	0.611015	0.166391	0.0266582	0.0166789	0.166391
bmd_HEEL_TSCOREz	pAN:gene_ld_n100_p0_maf_lf_block	714684858	7.54758e-11	1.12321e-10	0.501606	0.0338896	0.0725259	0.640302	0.00334242	0.00666543	0.640302	0.0500822	0.0738963	0.497939	0.00508535	0.00666605	0.497939
bmd_HEEL_TSCOREz	pAN:H3K27ac_Hnisz_proxy_0_100_ld_p0_p100_maf_common_block	925540	7.46993e-08	5.04522e-08	0.138715	-0.0110734	0.0212846	0.602885	-0.114695	0.201481	0.602885	0.00583361	0.0150967	0.699187	0.0570384	0.144652	0.699187
bmd_HEEL_TSCOREz	pAN:H3K27ac_Hnisz_proxy_0_100_ld_p0_p100_maf_lf_block	274424	1.95482e-08	3.4177e-08	0.567342	0.00172942	0.00556385	0.755929	0.13155	0.400233	0.755929	-0.00360568	0.00386333	0.350661	-0.285842	0.270987	0.350661
bmd_HEEL_TSCOREz	pAN:H3K27ac_PGC2_proxy_0_100_ld_p0_p100_maf_common_block	623644	-5.1826e-09	4.60785e-08	0.910448	-0.020697	0.0155509	0.183215	-0.232781	0.166134	0.183215	-0.00930281	0.0139812	0.505806	-0.106627	0.148064	0.505806
bmd_HEEL_TSCOREz	pAN:H3K27ac_PGC2_proxy_0_100_ld_p0_p100_maf_lf_block	186708	2.3796e-08	3.75135e-08	0.525864	0.00125745	0.0029985	0.674953	0.111157	0.265086	0.674953	-0.00237765	0.0030728	0.439065	-0.216743	0.270321	0.439065
bmd_HEEL_TSCOREz	pAN:H3K4me1_Trynka_proxy_0_100_ld_p0_p100_maf_common_block	916692	-2.9595e-08	3.30273e-08	0.370212	-0.0328908	0.0215484	0.126917	-0.307347	0.188155	0.126917	-0.0162072	0.0166033	0.328992	-0.153074	0.144171	0.328992
bmd_HEEL_TSCOREz	pAN:H3K4me1_Trynka_proxy_0_100_ld_p0_p100_maf_lf_block	271512	-3.58737e-08	3.19661e-08	0.261761	-0.00123901	0.00299355	0.678952	-0.120113	0.248058	0.678952	-0.00648793	0.0038984	0.0960619	-0.610006	0.324562	0.0960619
bmd_HEEL_TSCOREz	pAN:Intron_UCSC_proxy_0_100_ld_p0_p100_maf_common_block	882398	3.84929e-08	3.88837e-08	0.322199	-0.00257653	0.0203758	0.899375	-0.0432379	0.355251	0.899375	0.0134607	0.0194885	0.489755	0.266688	0.341324	0.489755
bmd_HEEL_TSCOREz	pAN:Intron_UCSC_proxy_0_100_ld_p0_p100_maf_lf_block	274280	-1.62959e-08	2.14341e-08	0.447087	0.00334014	0.0027811	0.229746	0.479571	0.356933	0.229746	-0.00196124	0.003402	0.564281	-0.282802	0.430378	0.564281
bmd_HEEL_TSCOREz	pAN:Repressed_Hoffman_proxy_0_100_ld_p0_p100_maf_common_block	1090886	5.7682e-08	3.77149e-08	0.126159	0.0078478	0.0203605	0.69991	0.265378	0.599205	0.69991	0.0276644	0.0182054	0.128618	0.94302	0.567645	0.128618
bmd_HEEL_TSCOREz	pAN:Repressed_Hoffman_proxy_0_100_ld_p0_p100_maf_lf_block	307284	5.01607e-08	2.41929e-08	0.0381384	0.014726	0.00666601	0.0271663	2.32196	1.1863	0.0271663	0.00882789	0.00388876	0.0232013	1.38805	0.69781	0.0232013
bmd_HEEL_TSCOREz	pAN:SuperEnhancer_Hnisz_proxy_0_100_ld_p0_p100_maf_common_block	415780	-6.87897e-08	5.32284e-08	0.196236	-0.02081	0.0109733	0.0579032	-0.435041	0.205715	0.0579032	-0.0131787	0.0100298	0.188865	-0.27763	0.188605	0.188865
bmd_HEEL_TSCOREz	pAN:SuperEnhancer_Hnisz_proxy_0_100_ld_p0_p100_maf_lf_block	120996	-8.92764e-09	5.58785e-08	0.873063	0.000959041	0.00505786	0.849612	0.140417	0.903592	0.849612	-0.00140281	0.00423172	0.740267	-0.328319	0.721401	0.740267
bmd_HEEL_TSCOREz	pAN:Transcribed_Hoffman_proxy_0_100_ld_p0_p100_maf_common_block	708774	1.3145e-08	2.59227e-08	0.612096	-0.0160386	0.0137121	0.242135	-0.390081	0.289656	0.242135	-0.00318473	0.0114779	0.781423	-0.0878503	0.241535	0.781423
bmd_HEEL_TSCOREz	pAN:Transcribed_Hoffman_proxy_0_100_ld_p0_p100_maf_lf_block	226870	1.90968e-08	2.85245e-08	0.503184	0.00161971	0.00284605	0.569282	0.336887	0.490791	0.569282	-0.00276253	0.00377726	0.464561	-0.558119	0.662258	0.464561
bmd_HEEL_TSCOREz	pAN:H3K27ac_Hnisz_proxy_0_100_ld_n100_p0_maf_common_block	1049574	6.67448e-08	5.11053e-08	0.191544	0.03445	0.0337235	0.306997	0.306152	0.27527	0.306997	0.0171256	0.0224514	0.44559	0.150138	0.185573	0.44559
bmd_HEEL_TSCOREz	pAN:H3K27ac_Hnisz_proxy_0_100_ld_n100_p0_maf_lf_block	482238	1.47187e-08	4.65785e-08	0.752004	0.00152273	0.0149294	0.91876	0.0836702	0.614967	0.91876	-0.00264239	0.0101502	0.79461	-0.110543	0.408972	0.79461
bmd_HEEL_TSCOREz	pAN:H3K27ac_PGC2_proxy_0_100_ld_n100_p0_maf_common_block	705344	7.57813e-08	5.55857e-08	0.172781	0.0312976	0.0276583	0.257811	0.309938	0.250296	0.257811	0.0196493	0.0223992	0.380361	0.194395	0.205734	0.380361
bmd_HEEL_TSCOREz	pAN:H3K27ac_PGC2_proxy_0_100_ld_n100_p0_maf_lf_block	330300	1.4218e-07	6.39411e-08	0.0261753	0.0173263	0.0131353	0.187148	0.877508	0.646294	0.187148	0.014471	0.0101354	0.153361	0.740218	0.479686	0.153361
bmd_HEEL_TSCOREz	pAN:H3K4me1_Trynka_proxy_0_100_ld_n100_p0_maf_common_block	1055052	-8.57891e-08	5.36905e-08	0.110077	-0.0101252	0.0370614	0.784698	-0.077666	0.277547	0.784698	-0.0275076	0.0290987	0.344496	-0.218508	0.219895	0.344496
bmd_HEEL_TSCOREz	pAN:H3K4me1_Trynka_proxy_0_100_ld_n100_p0_maf_lf_block	492442	-5.34415e-08	4.25472e-08	0.209097	-0.00240555	0.0125396	0.847871	-0.129426	0.559675	0.847871	-0.00665419	0.00829222	0.422285	-0.330622	0.368503	0.422285
bmd_HEEL_TSCOREz	pAN:Intron_UCSC_proxy_0_100_ld_n100_p0_maf_common_block	1000546	4.03289e-09	3.61984e-08	0.911291	0.00886991	0.0255639	0.728614	0.157905	0.385965	0.728614	-0.00758804	0.0206476	0.713245	-0.125352	0.312988	0.713245
bmd_HEEL_TSCOREz	pAN:Intron_UCSC_proxy_0_100_ld_n100_p0_maf_lf_block	479822	-2.91068e-08	4.00968e-08	0.467892	-0.00595763	0.0116318	0.608521	-0.497084	0.823929	0.608521	-0.0100992	0.0095936	0.29248	-0.848263	0.652123	0.29248
bmd_HEEL_TSCOREz	pAN:Repressed_Hoffman_proxy_0_100_ld_n100_p0_maf_common_block	1222378	3.25714e-08	4.37814e-08	0.456903	0.0374699	0.0328979	0.254714	1.15237	0.792108	0.254714	0.0173855	0.0226148	0.44203	0.54433	0.551204	0.44203
bmd_HEEL_TSCOREz	pAN:Repressed_Hoffman_proxy_0_100_ld_n100_p0_maf_lf_block	508832	3.77099e-09	4.49601e-08	0.933156	0.0120295	0.0130193	0.355499	1.16306	1.15089	0.355499	0.00766013	0.00974883	0.432015	0.752587	0.862619	0.432015
bmd_HEEL_TSCOREz	pAN:SuperEnhancer_Hnisz_proxy_0_100_ld_n100_p0_maf_common_block	464622	-5.72109e-08	7.12706e-08	0.422132	0.00312316	0.0213881	0.883903	0.0543027	0.365683	0.883903	-0.00456986	0.0200377	0.819597	-0.0872455	0.341745	0.819597
bmd_HEEL_TSCOREz	pAN:SuperEnhancer_Hnisz_proxy_0_100_ld_n100_p0_maf_lf_block	212544	-8.68306e-08	6.67436e-08	0.193273	-0.00600727	0.0109247	0.582401	-0.692143	1.06868	0.582401	-0.00784522	0.00931574	0.399706	-0.891705	0.898669	0.399706
bmd_HEEL_TSCOREz	pAN:Transcribed_Hoffman_proxy_0_100_ld_n100_p0_maf_common_block	797776	-6.24727e-09	4.36119e-08	0.886095	0.000248292	0.0245318	0.991925	0.00985608	0.458673	0.991925	-0.0128611	0.0199819	0.51981	-0.269187	0.374557	0.51981
bmd_HEEL_TSCOREz	pAN:Transcribed_Hoffman_proxy_0_100_ld_n100_p0_maf_lf_block	394676	-5.26747e-08	4.29664e-08	0.220217	-0.0125338	0.0127346	0.324999	-1.38565	1.2807	0.324999	-0.0159406	0.00900706	0.0767613	-1.79121	0.910657	0.0767613
bmd_HEEL_TSCOREz	pAN:DGF_ENCODE_proxy_0_1000_ld_p0_p100_maf_common_block	764622	-2.7617e-08	3.47955e-08	0.427373	-0.0293642	0.0219025	0.180025	-0.202253	0.139259	0.180025	-0.0277639	0.020734	0.180554	-0.191633	0.130763	0.180554
bmd_HEEL_TSCOREz	pAN:DGF_ENCODE_proxy_0_1000_ld_p0_p100_maf_lf_block	215868	2.19646e-08	2.4169e-08	0.36346	0.00268326	0.00537763	0.617802	0.157323	0.416598	0.617802	0.00161729	0.00516875	0.754359	0.0757845	0.391432	0.754359
bmd_HEEL_TSCOREz	pAN:DHS_Trynka_proxy_0_1000_ld_p0_p100_maf_common_block	1237814	-8.63054e-09	2.96417e-08	0.770927	-0.0234754	0.0195777	0.230494	-0.0858641	0.0720024	0.230494	-0.0224906	0.0186355	0.227483	-0.0817124	0.0690777	0.227483
bmd_HEEL_TSCOREz	pAN:DHS_Trynka_proxy_0_1000_ld_p0_p100_maf_lf_block	329756	7.77795e-08	5.85285e-08	0.183875	0.00525731	0.00981807	0.592323	0.217686	0.516441	0.592323	0.00409598	0.00960292	0.669719	0.156459	0.502659	0.669719
bmd_HEEL_TSCOREz	pAN:DHS_peaks_Trynka_proxy_0_1000_ld_p0_p100_maf_common_block	582970	-1.53316e-08	4.57151e-08	0.737343	-0.0179125	0.0170826	0.294372	-0.106999	0.102623	0.294372	-0.0168038	0.0167394	0.315453	-0.100141	0.100654	0.315453
bmd_HEEL_TSCOREz	pAN:DHS_peaks_Trynka_proxy_0_1000_ld_p0_p100_maf_lf_block	160352	-6.22519e-08	6.01017e-08	0.300306	-0.0040153	0.0043561	0.356651	-0.314198	0.293777	0.356651	-0.00475861	0.00437902	0.277177	-0.368952	0.291822	0.277177
bmd_HEEL_TSCOREz	pAN:Enhancer_Hoffman_proxy_0_1000_ld_p0_p100_maf_common_block	476738	1.77709e-08	2.98788e-08	0.551999	-0.00197953	0.0131928	0.880728	-0.023873	0.117009	0.880728	-0.00223555	0.0129898	0.863359	-0.0244158	0.115386	0.863359
bmd_HEEL_TSCOREz	pAN:Enhancer_Hoffman_proxy_0_1000_ld_p0_p100_maf_lf_block	125330	2.59136e-08	3.82361e-08	0.497945	0.00142127	0.0043741	0.745235	0.0767775	0.517596	0.745235	0.00111453	0.00429812	0.795399	0.0436692	0.500412	0.795399
bmd_HEEL_TSCOREz	pAN:FetalDHS_Trynka_proxy_0_1000_ld_p0_p100_maf_common_block	535734	2.7973e-08	3.88738e-08	0.47178	-0.00620399	0.0114007	0.58632	-0.0594226	0.0968457	0.58632	-0.00540178	0.0112593	0.631398	-0.0520093	0.096425	0.631398
bmd_HEEL_TSCOREz	pAN:FetalDHS_Trynka_proxy_0_1000_ld_p0_p100_maf_lf_block	146378	-6.37458e-08	4.63256e-08	0.16881	-0.00447869	0.00267383	0.0939321	-0.517564	0.307683	0.0939321	-0.00508397	0.00262254	0.0525538	-0.589962	0.301885	0.0525538
bmd_HEEL_TSCOREz	pAN:H3K27ac_Hnisz_proxy_0_1000_ld_p0_p100_maf_common_block	7731112	-1.32462e-08	7.39568e-09	0.0732817	-0.0269348	0.0401312	0.502112	-0.0366951	0.053548	0.502112	-0.0419225	0.0286686	0.143656	-0.0571644	0.0380359	0.143656
bmd_HEEL_TSCOREz	pAN:H3K27ac_Hnisz_proxy_0_1000_ld_p0_p100_maf_lf_block	1997882	-2.57834e-08	1.31971e-08	0.0507346	-0.0224905	0.012365	0.0689307	-0.274711	0.132071	0.0689307	-0.0244258	0.010307	0.0177966	-0.305504	0.0879331	0.0177966
bmd_HEEL_TSCOREz	pAN:H3K27ac_PGC2_proxy_0_1000_ld_p0_p100_maf_common_block	4792426	3.55502e-09	1.29325e-08	0.7834	-0.0249972	0.0390626	0.52222	-0.036975	0.0602583	0.52222	-0.0331375	0.0333354	0.320192	-0.0494781	0.0516711	0.320192
bmd_HEEL_TSCOREz	pAN:H3K27ac_PGC2_proxy_0_1000_ld_p0_p100_maf_lf_block	1251068	-1.22232e-08	1.67159e-08	0.464637	-0.0135973	0.0115163	0.23772	-0.196648	0.167482	0.23772	-0.015132	0.00820372	0.0651068	-0.219108	0.1158	0.0651068
bmd_HEEL_TSCOREz	pAN:H3K4me1_Trynka_proxy_0_1000_ld_p0_p100_maf_common_block	6744294	2.05458e-09	1.07427e-08	0.848327	-0.0298301	0.05017	0.552124	-0.0401313	0.0649287	0.552124	-0.040394	0.0379022	0.28654	-0.0537151	0.049072	0.28654
bmd_HEEL_TSCOREz	pAN:H3K4me1_Trynka_proxy_0_1000_ld_p0_p100_maf_lf_block	1765080	1.06509e-09	1.03727e-08	0.918215	-0.0117245	0.011737	0.317827	-0.188547	0.166115	0.317827	-0.0140354	0.010219	0.169606	-0.226788	0.141523	0.169606
bmd_HEEL_TSCOREz	pAN:H3K4me1_peaks_Trynka_proxy_0_1000_ld_p0_p100_maf_common_block	1333760	2.06086e-08	2.55824e-08	0.420486	-0.00390779	0.0277402	0.887972	-0.0300687	0.140501	0.887972	-0.0040494	0.0261993	0.877167	-0.0295487	0.13267	0.877167
bmd_HEEL_TSCOREz	pAN:H3K4me1_peaks_Trynka_proxy_0_1000_ld_p0_p100_maf_lf_block	375606	-6.62765e-09	2.29321e-08	0.772572	-0.00400288	0.00778838	0.607283	-0.189828	0.322933	0.607283	-0.00505955	0.00744691	0.496874	-0.230353	0.310255	0.496874
bmd_HEEL_TSCOREz	pAN:H3K4me3_Trynka_proxy_0_1000_ld_p0_p100_maf_common_block	1737482	-3.72454e-08	1.51894e-08	0.014204	-0.0609929	0.018077	0.000740672	-0.144498	0.0473863	0.000740672	-0.0625158	0.0173834	0.000322776	-0.147638	0.0473028	0.000322776
bmd_HEEL_TSCOREz	pAN:H3K4me3_Trynka_proxy_0_1000_ld_p0_p100_maf_lf_block	484074	-4.63374e-09	1.47557e-08	0.753498	-0.00464761	0.00630824	0.461273	-0.136935	0.179604	0.461273	-0.00566478	0.00627789	0.366877	-0.167967	0.177558	0.366877
bmd_HEEL_TSCOREz	pAN:H3K9ac_Trynka_proxy_0_1000_ld_p0_p100_maf_common_block	1584146	-2.44905e-08	2.35095e-08	0.297539	-0.0491208	0.0223959	0.0282866	-0.115061	0.0533274	0.0282866	-0.0505821	0.0229513	0.0275321	-0.118701	0.0541598	0.0275321
bmd_HEEL_TSCOREz	pAN:H3K9ac_Trynka_proxy_0_1000_ld_p0_p100_maf_lf_block	449198	-3.95333e-09	1.66889e-08	0.812747	-0.00518457	0.00674299	0.441963	-0.186176	0.217912	0.441963	-0.0060551	0.0066685	0.36387	-0.217307	0.213569	0.36387
bmd_HEEL_TSCOREz	pAN:Intron_UCSC_proxy_0_1000_ld_p0_p100_maf_common_block	7484454	-7.78025e-09	7.65101e-09	0.309205	-0.00550678	0.036503	0.880088	-0.0176374	0.0955007	0.880088	-0.0201796	0.0283942	0.477272	-0.0589324	0.0728225	0.477272
bmd_HEEL_TSCOREz	pAN:Intron_UCSC_proxy_0_1000_ld_p0_p100_maf_lf_block	2047162	1.40799e-08	6.72113e-09	0.0361827	0.0103638	0.0120401	0.38936	0.24205	0.262995	0.38936	0.00853451	0.006981	0.221506	0.191048	0.153835	0.221506
bmd_HEEL_TSCOREz	pAN:Promoter_UCSC_proxy_0_1000_ld_p0_p100_maf_common_block	871824	2.85074e-08	1.64298e-08	0.082722	0.00662928	0.0120443	0.582038	0.0538048	0.120293	0.582038	0.00516797	0.0113968	0.65022	0.0420197	0.113094	0.65022
bmd_HEEL_TSCOREz	pAN:Promoter_UCSC_proxy_0_1000_ld_p0_p100_maf_lf_block	230998	1.41043e-09	1.60469e-08	0.929961	-0.00062144	0.00406969	0.878635	-0.0844328	0.465248	0.878635	-0.000933286	0.00398933	0.815027	-0.13762	0.455679	0.815027
bmd_HEEL_TSCOREz	pAN:Repressed_Hoffman_proxy_0_1000_ld_p0_p100_maf_common_block	7477910	-8.59391e-09	1.00271e-08	0.391407	0.0158945	0.0373154	0.670143	0.0994138	0.244165	0.670143	0.00605755	0.0383417	0.874466	0.0272979	0.245253	0.874466
bmd_HEEL_TSCOREz	pAN:Repressed_Hoffman_proxy_0_1000_ld_p0_p100_maf_lf_block	1868512	9.1724e-10	7.25088e-09	0.899336	0.0154829	0.0102297	0.130146	0.499131	0.367061	0.130146	0.0126193	0.00672691	0.0606624	0.396973	0.259321	0.0606624
bmd_HEEL_TSCOREz	pAN:SuperEnhancer_Hnisz_proxy_0_1000_ld_p0_p100_maf_common_block	3546282	8.92486e-09	1.3317e-08	0.50274	-0.0155735	0.0304273	0.608773	-0.0424114	0.0786452	0.608773	-0.0226891	0.0269728	0.400246	-0.060948	0.0693839	0.400246
bmd_HEEL_TSCOREz	pAN:SuperEnhancer_Hnisz_proxy_0_1000_ld_p0_p100_maf_lf_block	895420	1.68702e-08	1.23088e-08	0.170504	-0.0027049	0.00832176	0.745151	-0.100937	0.239171	0.745151	-0.00353128	0.00709724	0.618797	-0.129054	0.196624	0.618797
bmd_HEEL_TSCOREz	pAN:TFBS_ENCODE_proxy_0_1000_ld_p0_p100_maf_common_block	1285164	1.03736e-08	1.7003e-08	0.541794	-0.0116463	0.0160147	0.467087	-0.0460542	0.0633332	0.467087	-0.0111144	0.0156188	0.47671	-0.0433438	0.0620198	0.47671
bmd_HEEL_TSCOREz	pAN:TFBS_ENCODE_proxy_0_1000_ld_p0_p100_maf_lf_block	329300	9.04095e-10	3.70575e-08	0.980536	-0.00024117	0.0105142	0.9817	-0.067461	0.438736	0.9817	-0.00136656	0.0104414	0.895871	-0.119797	0.431333	0.895871
bmd_HEEL_TSCOREz	pAN:Transcribed_Hoffman_proxy_0_1000_ld_p0_p100_maf_common_block	4387156	1.99007e-09	1.11792e-08	0.858711	0.000722576	0.0361193	0.984039	-0.00119406	0.145433	0.984039	-0.00346803	0.0309469	0.910773	-0.0202043	0.124097	0.910773
bmd_HEEL_TSCOREz	pAN:Transcribed_Hoffman_proxy_0_1000_ld_p0_p100_maf_lf_block	1261680	-2.98554e-09	1.01974e-08	0.769695	-0.00194642	0.00943893	0.836625	-0.0597628	0.340652	0.836625	-0.00430708	0.00664032	0.516581	-0.16451	0.238304	0.516581
bmd_HEEL_TSCOREz	pAN:Vahedi_Tcell_SE_proxy_0_1000_ld_p0_p100_maf_common_block	373640	9.14779e-09	3.07434e-08	0.766044	-0.000282519	0.0109549	0.979425	-0.0107404	0.312321	0.979425	-0.00101843	0.0108437	0.925173	-0.0323039	0.30863	0.925173
bmd_HEEL_TSCOREz	pAN:Vahedi_Tcell_SE_proxy_0_1000_ld_p0_p100_maf_lf_block	113620	6.83185e-09	2.73884e-08	0.803018	-4.73247e-05	0.00287989	0.986889	-0.15667	1.16471	0.986889	-0.000159921	0.00287237	0.9556	-0.212839	1.15176	0.9556
bmd_HEEL_TSCOREz	pAN:Vahedi_Tcell_TE_proxy_0_1000_ld_p0_p100_maf_common_block	435424	-5.14073e-09	2.31901e-08	0.824565	-0.00447187	0.00963014	0.642388	-0.074269	0.185863	0.642388	-0.00526876	0.00960443	0.583296	-0.0873017	0.186958	0.583296
bmd_HEEL_TSCOREz	pAN:Vahedi_Tcell_TE_proxy_0_1000_ld_p0_p100_maf_lf_block	110928	-1.85412e-09	2.50766e-08	0.941059	-0.00118378	0.00272104	0.663528	-0.440817	0.657406	0.663528	-0.00130444	0.0026504	0.622603	-0.476153	0.621399	0.622603
bmd_HEEL_TSCOREz	pAN:DGF_ENCODE_proxy_0_1000_ld_n100_p0_maf_common_block	933912	-9.81693e-08	6.60207e-08	0.137029	-0.0694379	0.0526896	0.187548	-0.318131	0.31743	0.187548	-0.0737165	0.0495423	0.136764	-0.342739	0.307506	0.136764
bmd_HEEL_TSCOREz	pAN:DGF_ENCODE_proxy_0_1000_ld_n100_p0_maf_lf_block	466130	-1.28491e-08	3.43638e-08	0.708467	-0.0104807	0.0166158	0.528192	-0.323633	0.55105	0.528192	-0.0109775	0.0157006	0.484442	-0.348485	0.512132	0.484442
bmd_HEEL_TSCOREz	pAN:DHS_Trynka_proxy_0_1000_ld_n100_p0_maf_common_block	1524052	3.86321e-08	3.42126e-08	0.258823	0.00330086	0.0301446	0.912805	0.0138094	0.0893842	0.912805	-0.00232593	0.0285094	0.934977	-0.00157977	0.0853302	0.934977
bmd_HEEL_TSCOREz	pAN:DHS_Trynka_proxy_0_1000_ld_n100_p0_maf_lf_block	739436	4.21344e-08	3.21366e-08	0.189823	-0.00569809	0.0182644	0.755057	-0.111192	0.395105	0.755057	-0.0060876	0.0186216	0.743736	-0.124753	0.40709	0.743736
bmd_HEEL_TSCOREz	pAN:DHS_peaks_Trynka_proxy_0_1000_ld_n100_p0_maf_common_block	719692	-3.41579e-08	5.55579e-08	0.538676	-0.0239938	0.0254223	0.345268	-0.102916	0.131156	0.345268	-0.0271998	0.0247332	0.271451	-0.117239	0.129488	0.271451
bmd_HEEL_TSCOREz	pAN:DHS_peaks_Trynka_proxy_0_1000_ld_n100_p0_maf_lf_block	360696	-7.84215e-08	7.42242e-08	0.290718	-0.0195427	0.0176802	0.269012	-0.534532	0.587899	0.269012	-0.0198939	0.0174923	0.255416	-0.5523	0.577423	0.255416
bmd_HEEL_TSCOREz	pAN:Enhancer_Hoffman_proxy_0_1000_ld_n100_p0_maf_common_block	571982	3.65584e-08	3.4254e-08	0.285849	0.0204244	0.0178614	0.252834	0.140936	0.1285	0.252834	0.0188422	0.017586	0.283976	0.132368	0.124748	0.283976
bmd_HEEL_TSCOREz	pAN:Enhancer_Hoffman_proxy_0_1000_ld_n100_p0_maf_lf_block	276686	4.91113e-08	3.74313e-08	0.189507	0.0100735	0.00910727	0.268686	0.43654	0.482737	0.268686	0.0100708	0.00885102	0.2552	0.434463	0.470947	0.2552
bmd_HEEL_TSCOREz	pAN:FetalDHS_Trynka_proxy_0_1000_ld_n100_p0_maf_common_block	662628	-1.83469e-08	5.35146e-08	0.731719	-0.00963321	0.0240587	0.688858	-0.04685	0.168156	0.688858	-0.0124235	0.0236867	0.599935	-0.0647451	0.167816	0.599935
bmd_HEEL_TSCOREz	pAN:FetalDHS_Trynka_proxy_0_1000_ld_n100_p0_maf_lf_block	337032	-3.56833e-08	5.52707e-08	0.518532	-0.0126288	0.00939306	0.178792	-0.564883	0.46271	0.178792	-0.0129092	0.00936613	0.168115	-0.583665	0.458948	0.168115
bmd_HEEL_TSCOREz	pAN:H3K27ac_Hnisz_proxy_0_1000_ld_n100_p0_maf_common_block	9322812	-8.1495e-09	9.09059e-09	0.369999	0.0417899	0.0714023	0.558363	0.0488601	0.0764306	0.558363	0.0250386	0.0411666	0.543038	0.0289052	0.0442281	0.543038
bmd_HEEL_TSCOREz	pAN:H3K27ac_Hnisz_proxy_0_1000_ld_n100_p0_maf_lf_block	4228694	-2.06153e-08	1.20806e-08	0.0879196	-0.0354817	0.0271923	0.191947	-0.199866	0.137819	0.191947	-0.0330351	0.0215159	0.124691	-0.193187	0.0992442	0.124691
bmd_HEEL_TSCOREz	pAN:H3K27ac_PGC2_proxy_0_1000_ld_n100_p0_maf_common_block	5781286	1.33404e-09	1.51195e-08	0.929692	0.0531124	0.0668563	0.426947	0.0691049	0.0798183	0.426947	0.0418159	0.0515921	0.417647	0.0541469	0.0618409	0.417647
bmd_HEEL_TSCOREz	pAN:H3K27ac_PGC2_proxy_0_1000_ld_n100_p0_maf_lf_block	2676166	-2.36496e-08	1.18971e-08	0.0468294	-0.0167835	0.0219856	0.445233	-0.113918	0.141432	0.445233	-0.0154955	0.016644	0.351856	-0.103527	0.106236	0.351856
bmd_HEEL_TSCOREz	pAN:H3K4me1_Trynka_proxy_0_1000_ld_n100_p0_maf_common_block	8206518	1.3413e-08	1.19722e-08	0.262565	0.0370737	0.0785573	0.636976	0.0426244	0.0815293	0.636976	0.0201862	0.0535178	0.706035	0.0233924	0.0558752	0.706035
bmd_HEEL_TSCOREz	pAN:H3K4me1_Trynka_proxy_0_1000_ld_n100_p0_maf_lf_block	3824946	1.04458e-08	9.98544e-09	0.295512	-0.00813203	0.0253815	0.748671	-0.062112	0.163452	0.748671	-0.0064999	0.0234587	0.78172	-0.0506741	0.150865	0.78172
bmd_HEEL_TSCOREz	pAN:H3K4me1_peaks_Trynka_proxy_0_1000_ld_n100_p0_maf_common_block	1644034	-8.58247e-09	2.64343e-08	0.74543	-0.0102513	0.0380912	0.787834	-0.0340815	0.158595	0.787834	-0.0152747	0.0362085	0.673132	-0.0530968	0.153246	0.673132
bmd_HEEL_TSCOREz	pAN:H3K4me1_peaks_Trynka_proxy_0_1000_ld_n100_p0_maf_lf_block	832118	-4.93146e-11	3.42697e-08	0.998852	-0.00155302	0.0188273	0.934259	-0.0304105	0.347463	0.934259	-0.00168634	0.0196953	0.931767	-0.0261676	0.363205	0.931767
bmd_HEEL_TSCOREz	pAN:H3K4me3_Trynka_proxy_0_1000_ld_n100_p0_maf_common_block	2096184	-3.5396e-08	2.29408e-08	0.122848	-0.0318033	0.0406448	0.433938	-0.0521025	0.0864033	0.433938	-0.0371204	0.036492	0.309049	-0.0626568	0.0803156	0.309049
bmd_HEEL_TSCOREz	pAN:H3K4me3_Trynka_proxy_0_1000_ld_n100_p0_maf_lf_block	1063578	1.90305e-09	1.63565e-08	0.907377	-0.0017581	0.0156237	0.910405	-0.0222765	0.196333	0.910405	-0.00159209	0.0163757	0.922549	-0.0212599	0.20621	0.922549
bmd_HEEL_TSCOREz	pAN:H3K9ac_Trynka_proxy_0_1000_ld_n100_p0_maf_common_block	1938478	8.99255e-09	2.28554e-08	0.693985	0.0073293	0.0323604	0.82082	0.0151208	0.0635226	0.82082	0.0025001	0.0305071	0.934685	0.00583143	0.0601191	0.934685
bmd_HEEL_TSCOREz	pAN:H3K9ac_Trynka_proxy_0_1000_ld_n100_p0_maf_lf_block	993438	1.3595e-08	2.32074e-08	0.558006	0.00269905	0.0155175	0.861916	0.0372726	0.223394	0.861916	0.00288552	0.0155547	0.852831	0.0383207	0.224673	0.852831
bmd_HEEL_TSCOREz	pAN:Intron_UCSC_proxy_0_1000_ld_n100_p0_maf_common_block	9091406	-9.13618e-09	7.52589e-09	0.22476	-0.0227008	0.0485076	0.639796	-0.0498761	0.103524	0.639796	-0.0386006	0.0346278	0.264966	-0.0896241	0.0725635	0.264966
bmd_HEEL_TSCOREz	pAN:Intron_UCSC_proxy_0_1000_ld_n100_p0_maf_lf_block	4319756	1.18895e-08	7.232e-09	0.100174	0.0144544	0.0269595	0.591854	0.158565	0.26686	0.591854	0.0170795	0.0131364	0.193543	0.178811	0.128109	0.193543
bmd_HEEL_TSCOREz	pAN:Promoter_UCSC_proxy_0_1000_ld_n100_p0_maf_common_block	1030152	3.10008e-08	2.00723e-08	0.122478	0.0222758	0.0168258	0.185535	0.171112	0.128916	0.185535	0.0202789	0.0158488	0.200712	0.156217	0.121445	0.200712
bmd_HEEL_TSCOREz	pAN:Promoter_UCSC_proxy_0_1000_ld_n100_p0_maf_lf_block	501216	-2.01478e-08	1.9636e-08	0.304862	-0.00803986	0.00973102	0.408685	-0.391323	0.486145	0.408685	-0.00779877	0.0103671	0.451894	-0.39689	0.513736	0.451894
bmd_HEEL_TSCOREz	pAN:Repressed_Hoffman_proxy_0_1000_ld_n100_p0_maf_common_block	8925108	-1.16586e-08	1.08675e-08	0.283365	-0.023362	0.0536589	0.663287	-0.125064	0.284366	0.663287	-0.0429164	0.0486619	0.377815	-0.261035	0.252484	0.377815
bmd_HEEL_TSCOREz	pAN:Repressed_Hoffman_proxy_0_1000_ld_n100_p0_maf_lf_block	3655692	-4.07013e-09	8.25948e-09	0.622167	-0.000679286	0.0264377	0.979502	-0.0127348	0.428805	0.979502	0.000469652	0.0159443	0.976501	0.00552878	0.256078	0.976501
bmd_HEEL_TSCOREz	pAN:SuperEnhancer_Hnisz_proxy_0_1000_ld_n100_p0_maf_common_block	4233048	1.05718e-08	1.12763e-08	0.34849	0.0288719	0.037477	0.441069	0.064089	0.0797571	0.441069	0.0214407	0.0308469	0.487013	0.0470544	0.066188	0.487013
bmd_HEEL_TSCOREz	pAN:SuperEnhancer_Hnisz_proxy_0_1000_ld_n100_p0_maf_lf_block	1907102	1.87051e-08	1.27606e-08	0.14269	-0.00621486	0.019375	0.748387	-0.0967608	0.253296	0.748387	-0.00505902	0.017492	0.772414	-0.0794114	0.228224	0.772414
bmd_HEEL_TSCOREz	pAN:TFBS_ENCODE_proxy_0_1000_ld_n100_p0_maf_common_block	1519618	3.08057e-08	2.57304e-08	0.231209	0.0295455	0.0258375	0.252827	0.0954552	0.0813874	0.252827	0.0243394	0.0256022	0.34177	0.0790502	0.0810146	0.34177
bmd_HEEL_TSCOREz	pAN:TFBS_ENCODE_proxy_0_1000_ld_n100_p0_maf_lf_block	695616	4.93863e-10	3.32931e-08	0.988165	-0.00258795	0.0191186	0.892325	-0.0759275	0.360499	0.892325	-0.00290219	0.0201594	0.88553	-0.0898793	0.382159	0.88553
bmd_HEEL_TSCOREz	pAN:Transcribed_Hoffman_proxy_0_1000_ld_n100_p0_maf_common_block	5309698	-1.79224e-10	1.07661e-08	0.986718	0.00540072	0.0433441	0.900839	0.0197461	0.143168	0.900839	-0.00739786	0.0373641	0.84305	-0.0288411	0.122819	0.84305
bmd_HEEL_TSCOREz	pAN:Transcribed_Hoffman_proxy_0_1000_ld_n100_p0_maf_lf_block	2683116	2.09447e-09	1.0101e-08	0.835735	-0.00549578	0.0245854	0.823117	-0.0755893	0.399048	0.823117	-0.00486787	0.0158209	0.758321	-0.0758691	0.253532	0.758321
bmd_HEEL_TSCOREz	pAN:Vahedi_Tcell_SE_proxy_0_1000_ld_n100_p0_maf_common_block	450748	-9.12021e-09	3.16543e-08	0.773256	-0.00276737	0.0134029	0.836419	-0.0575407	0.30962	0.836419	-0.00356426	0.0134796	0.791456	-0.077463	0.311305	0.791456
bmd_HEEL_TSCOREz	pAN:Vahedi_Tcell_SE_proxy_0_1000_ld_n100_p0_maf_lf_block	247626	-2.37324e-08	4.22863e-08	0.57464	-0.00635904	0.0102506	0.535021	-1.12044	1.78459	0.535021	-0.00621166	0.0103344	0.547797	-1.10459	1.79405	0.547797
bmd_HEEL_TSCOREz	pAN:Vahedi_Tcell_TE_proxy_0_1000_ld_n100_p0_maf_common_block	525678	-5.49294e-09	2.45627e-08	0.823046	-0.000269673	0.0127724	0.983155	0.0203624	0.199649	0.983155	-0.0012615	0.01251	0.919678	0.00791717	0.199215	0.919678
bmd_HEEL_TSCOREz	pAN:Vahedi_Tcell_TE_proxy_0_1000_ld_n100_p0_maf_lf_block	231648	7.54669e-10	2.06751e-08	0.970883	-0.000562446	0.00481899	0.907086	-0.167222	0.585971	0.907086	-0.000443404	0.00457452	0.922783	-0.14249	0.555627	0.922783
body_BALDING1	pAN:proxy_0_100_ld_p0_p100_maf_common_block	2343178	2.51533e-08	5.04123e-08	0.617813	0.00974111	0.0433841	0.822344	0.0924034	0.318049	0.822344	0	0	1	0	0	1
body_BALDING1	pAN:proxy_0_100_ld_p0_p100_maf_lf_block	670340	1.94371e-08	2.89395e-08	0.50181	-0.00660384	0.0064753	0.307799	-0.47481	0.363449	0.307799	0	0	1	0	0	1
body_BALDING1	pAN:proxy_100_1000_ld_p0_p100_maf_common_block	18149332	-5.1644e-09	7.93278e-09	0.515033	-0.10151	0.0838266	0.225915	-0.145919	0.114913	0.225915	0	0	1	0	0	1
body_BALDING1	pAN:proxy_100_1000_ld_p0_p100_maf_lf_block	4508486	5.932e-09	5.77196e-09	0.304079	-0.0139144	0.0181559	0.443447	-0.212262	0.221875	0.443447	0	0	1	0	0	1
body_BALDING1	pAN:proxy_1000_10000_ld_p0_p100_maf_common_block	166839954	3.20482e-10	8.68034e-10	0.711975	0.0494528	0.138529	0.721103	0.0101151	0.0274914	0.721103	-4.84669e-09	1.31724e-08	0.712915	-9.95582e-10	2.61345e-09	0.712915
body_BALDING1	pAN:proxy_1000_10000_ld_p0_p100_maf_lf_block	40294866	-4.4566e-10	7.79982e-10	0.567747	-0.0124074	0.0316391	0.694945	-0.0312653	0.0543295	0.694945	1.26842e-09	3.12422e-09	0.684747	3.18005e-09	5.36073e-09	0.684747
body_BALDING1	pAN:proxy_0_100_ld_n100_p0_maf_common_block	2700388	3.73875e-08	4.9907e-08	0.453771	-0.0672578	0.0582465	0.248209	-0.461251	0.346974	0.248209	0	0	1	0	0	1
body_BALDING1	pAN:proxy_0_100_ld_n100_p0_maf_lf_block	1215854	2.28651e-08	4.30826e-08	0.595608	-0.0131327	0.0279049	0.63791	-0.50346	0.845884	0.63791	0	0	1	0	0	1
body_BALDING1	pAN:proxy_100_1000_ld_n100_p0_maf_common_block	22423426	-7.22589e-09	7.94514e-09	0.363101	-0.0732225	0.113602	0.519217	-0.0800908	0.123453	0.519217	0	0	1	0	0	1
body_BALDING1	pAN:proxy_100_1000_ld_n100_p0_maf_lf_block	9958040	4.1635e-09	8.98569e-09	0.643115	-0.0216931	0.0518834	0.675864	-0.135298	0.274962	0.675864	0	0	1	0	0	1
body_BALDING1	pAN:proxy_1000_10000_ld_n100_p0_maf_common_block	205583736	5.45047e-10	9.56399e-10	0.568749	0.107283	0.190001	0.572317	0.0188169	0.0296092	0.572317	-2.44145e-08	4.45523e-08	0.583695	-4.285e-09	6.94638e-09	0.583695
body_BALDING1	pAN:proxy_1000_10000_ld_n100_p0_maf_lf_block	94095190	-2.49659e-10	8.73581e-10	0.775041	-0.0118133	0.0822381	0.885779	-0.013625	0.0592556	0.885779	0	0	1	0	0	1
body_BALDING1	pAN:exon_ld_p0_p100_maf_common_block	487000	-3.41913e-08	3.43024e-08	0.318881	-0.0227931	0.00865413	0.00844401	-0.898995	0.340285	0.00844401	-0.0220954	0.00860476	0.0102343	-0.873007	0.335475	0.0102343
body_BALDING1	pAN:exon_ld_p0_p100_maf_lf_block	160194	6.25875e-08	5.31478e-08	0.238951	0.00689012	0.00710209	0.33197	1.2541	1.66217	0.33197	0.00719085	0.00711578	0.312231	1.32354	1.68304	0.312231
body_BALDING1	pAN:exonic_gene_ld_p0_p100_maf_common_block	1062226	-1.4432e-08	3.07934e-08	0.639305	-0.0281264	0.0187556	0.133711	-0.355945	0.228603	0.133711	-0.0274039	0.0187335	0.143516	-0.347288	0.227384	0.143516
body_BALDING1	pAN:exonic_gene_ld_p0_p100_maf_lf_block	331686	-7.66844e-09	2.27584e-08	0.736155	0.00390145	0.00671598	0.561294	0.230498	0.533363	0.561294	0.00422303	0.00671537	0.52944	0.255791	0.538659	0.52944
body_BALDING1	pAN:cS2G_promoter_ld_p0_p100_maf_common_block	808646	-2.02198e-08	2.00277e-08	0.312692	-0.0206765	0.0158619	0.192393	-0.330918	0.310169	0.192393	-0.0198754	0.0159611	0.213042	-0.317279	0.310769	0.213042
body_BALDING1	pAN:cS2G_promoter_ld_p0_p100_maf_lf_block	216124	7.20814e-09	1.80656e-08	0.689894	-0.000309814	0.0036925	0.933133	-0.0375966	0.25148	0.933133	-1.34028e-05	0.00367186	0.997088	-0.0173969	0.251291	0.997088
body_BALDING1	pAN:protein_domain_ld_p0_p100_maf_common_block	83382	5.22029e-08	6.39943e-08	0.414647	0.0025186	0.0049238	0.60899	0.1339	0.268394	0.60899	0.00255958	0.00491561	0.602573	0.135603	0.268229	0.602573
body_BALDING1	pAN:protein_domain_ld_p0_p100_maf_lf_block	44122	-6.25608e-08	6.53856e-08	0.33867	-0.00207369	0.00247878	0.40283	-0.321337	0.380863	0.40283	-0.00202182	0.00247938	0.414814	-0.314719	0.380392	0.414814
body_BALDING1	pAN:gene_ld_p0_p100_maf_common_block	1305493598	2.21045e-10	3.74378e-10	0.5549	0.223965	0.463129	0.628677	0.00744789	0.0143961	0.628677	0.242072	0.467947	0.604943	0.00803462	0.0145454	0.604943
body_BALDING1	pAN:gene_ld_p0_p100_maf_lf_block	328356758	1.05477e-10	1.27419e-10	0.407784	0.017222	0.0395673	0.663376	0.00457782	0.0101787	0.663376	0.0309669	0.039228	0.429874	0.00930722	0.0102643	0.429874
body_BALDING1	pAN:exon_ld_n100_p0_maf_common_block	598522	-1.01392e-08	3.53037e-08	0.77396	-0.0250779	0.0107391	0.0195333	-0.754903	0.326313	0.0195333	-0.0235323	0.0105387	0.0255527	-0.709769	0.316828	0.0255527
body_BALDING1	pAN:exon_ld_n100_p0_maf_lf_block	365634	6.53524e-08	6.73184e-08	0.33165	0.0125994	0.0157099	0.422549	0.981378	1.42421	0.422549	0.013148	0.0157981	0.405267	1.02797	1.4463	0.405267
body_BALDING1	pAN:exonic_gene_ld_n100_p0_maf_common_block	1284564	-3.53988e-08	3.45088e-08	0.304989	-0.0433247	0.0258766	0.0940752	-0.42053	0.265526	0.0940752	-0.0418197	0.0256116	0.102503	-0.406268	0.261474	0.102503
body_BALDING1	pAN:exonic_gene_ld_n100_p0_maf_lf_block	884814	-1.9896e-08	3.22771e-08	0.537622	-0.00665974	0.0113647	0.557872	-0.131203	0.241385	0.557872	-0.00607777	0.0114563	0.595755	-0.119882	0.242378	0.595755
body_BALDING1	pAN:cS2G_promoter_ld_n100_p0_maf_common_block	945624	-1.86428e-08	2.07939e-08	0.369957	-0.0203077	0.019422	0.295746	-0.266184	0.31658	0.295746	-0.0185691	0.0195179	0.341406	-0.241458	0.315106	0.341406
body_BALDING1	pAN:cS2G_promoter_ld_n100_p0_maf_lf_block	514018	2.73723e-08	2.30944e-08	0.235925	0.01092	0.0106112	0.30343	0.283996	0.327412	0.30343	0.011441	0.0106212	0.281398	0.298379	0.329019	0.281398
body_BALDING1	pAN:protein_domain_ld_n100_p0_maf_common_block	104524	7.8502e-08	6.84581e-08	0.251499	0.00432084	0.00640867	0.500173	0.179234	0.253727	0.500173	0.00453406	0.00640228	0.478825	0.186668	0.2539	0.478825
body_BALDING1	pAN:protein_domain_ld_n100_p0_maf_lf_block	139614	-8.42789e-08	8.63791e-08	0.32922	-0.0123975	0.0103649	0.231658	-0.429216	0.395471	0.231658	-0.0122955	0.010387	0.236515	-0.426522	0.395509	0.236515
body_BALDING1	pAN:gene_ld_n100_p0_maf_common_block	1429492714	2.41416e-10	3.74055e-10	0.518666	0.249381	0.504674	0.621205	0.00755097	0.0140299	0.621205	0.265706	0.507304	0.600444	0.00794953	0.0141436	0.600444
body_BALDING1	pAN:gene_ld_n100_p0_maf_lf_block	714684858	1.06119e-10	1.5902e-10	0.504562	0.0441761	0.103159	0.668482	0.00553573	0.0116697	0.668482	0.0643284	0.105176	0.540784	0.0085198	0.0119272	0.540784
body_BALDING1	pAN:H3K27ac_Hnisz_proxy_0_100_ld_p0_p100_maf_common_block	925540	-2.80891e-09	6.45437e-08	0.965287	-0.0119001	0.0358249	0.739757	-0.128846	0.40361	0.739757	-0.0155763	0.026541	0.557287	-0.17818	0.300211	0.557287
body_BALDING1	pAN:H3K27ac_Hnisz_proxy_0_100_ld_p0_p100_maf_lf_block	274424	9.68734e-08	3.76804e-08	0.0101429	-0.000924332	0.00411825	0.822409	-0.0965569	0.333531	0.822409	0.00161012	0.00299116	0.590375	0.152549	0.247396	0.590375
body_BALDING1	pAN:H3K27ac_PGC2_proxy_0_100_ld_p0_p100_maf_common_block	623644	-5.07902e-08	1.00857e-07	0.614554	-0.0262744	0.0274961	0.339291	-0.356043	0.35242	0.339291	-0.0287519	0.0268583	0.284394	-0.391522	0.343678	0.284394
body_BALDING1	pAN:H3K27ac_PGC2_proxy_0_100_ld_p0_p100_maf_lf_block	186708	-1.09866e-07	4.19445e-08	0.0088109	-0.00827301	0.00439869	0.0600007	-0.772117	0.338898	0.0600007	-0.00654615	0.00388243	0.0917777	-0.613907	0.298574	0.0917777
body_BALDING1	pAN:H3K4me1_Trynka_proxy_0_100_ld_p0_p100_maf_common_block	916692	-5.2738e-08	6.61283e-08	0.425155	-0.0355667	0.0216454	0.100352	-0.324475	0.176875	0.100352	-0.0391942	0.0237012	0.098192	-0.363777	0.188178	0.098192
body_BALDING1	pAN:H3K4me1_Trynka_proxy_0_100_ld_p0_p100_maf_lf_block	271512	-7.32086e-09	3.38644e-08	0.828846	-0.00700117	0.00511993	0.171489	-0.661311	0.409755	0.171489	-0.00450766	0.00423763	0.287456	-0.424986	0.338516	0.287456
body_BALDING1	pAN:Intron_UCSC_proxy_0_100_ld_p0_p100_maf_common_block	882398	-1.02229e-07	9.12181e-08	0.262411	-0.0412828	0.0401635	0.304013	-0.926392	0.799936	0.304013	-0.0447697	0.0414465	0.280061	-1.02105	0.822371	0.280061
body_BALDING1	pAN:Intron_UCSC_proxy_0_100_ld_p0_p100_maf_lf_block	274280	-3.10385e-08	3.09835e-08	0.316452	-0.00876061	0.00586697	0.135383	-1.41305	0.714426	0.135383	-0.00624217	0.00486901	0.199835	-1.00933	0.594199	0.199835
body_BALDING1	pAN:Repressed_Hoffman_proxy_0_100_ld_p0_p100_maf_common_block	1090886	1.26734e-08	4.91076e-08	0.796349	0.0039467	0.0285926	0.890215	0.133445	0.752628	0.890215	-0.000362056	0.0238695	0.987898	-0.0211865	0.627714	0.987898
body_BALDING1	pAN:Repressed_Hoffman_proxy_0_100_ld_p0_p100_maf_lf_block	307284	-8.10956e-09	3.32673e-08	0.807409	-0.00097199	0.0046955	0.836006	-0.293774	0.973469	0.836006	0.00182993	0.00361405	0.612619	0.499062	0.757515	0.612619
body_BALDING1	pAN:SuperEnhancer_Hnisz_proxy_0_100_ld_p0_p100_maf_common_block	415780	1.1559e-07	1.34565e-07	0.390347	0.00976141	0.0361374	0.787069	0.284496	0.849818	0.787069	0.00810211	0.0324812	0.803021	0.238538	0.763029	0.803021
body_BALDING1	pAN:SuperEnhancer_Hnisz_proxy_0_100_ld_p0_p100_maf_lf_block	120996	-3.54395e-09	4.45849e-08	0.936645	-0.00131466	0.00286263	0.646056	-0.312891	0.507524	0.646056	-0.000192655	0.00286245	0.946339	-0.0654828	0.518956	0.946339
body_BALDING1	pAN:Transcribed_Hoffman_proxy_0_100_ld_p0_p100_maf_common_block	708774	8.44717e-08	5.80661e-08	0.145738	0.0278187	0.0280427	0.321192	0.794053	0.730571	0.321192	0.0250239	0.0227294	0.27092	0.697373	0.59639	0.27092
body_BALDING1	pAN:Transcribed_Hoffman_proxy_0_100_ld_p0_p100_maf_lf_block	226870	-3.23598e-08	3.52371e-08	0.358438	-0.00661303	0.00478533	0.16699	-1.33912	0.735689	0.16699	-0.00453124	0.00404668	0.262824	-0.924713	0.615174	0.262824
body_BALDING1	pAN:H3K27ac_Hnisz_proxy_0_100_ld_n100_p0_maf_common_block	1049574	2.70903e-09	5.64913e-08	0.961752	-0.0622737	0.0377741	0.0992337	-0.647829	0.352566	0.0992337	-0.0367924	0.0247438	0.137032	-0.381211	0.234598	0.137032
body_BALDING1	pAN:H3K27ac_Hnisz_proxy_0_100_ld_n100_p0_maf_lf_block	482238	2.02463e-08	8.66605e-08	0.815274	0.00326441	0.0166993	0.845016	0.176013	0.759022	0.845016	0.00837593	0.0133648	0.530846	0.449536	0.613116	0.530846
body_BALDING1	pAN:H3K27ac_PGC2_proxy_0_100_ld_n100_p0_maf_common_block	705344	-6.25278e-08	6.71152e-08	0.351518	-0.0525128	0.0384377	0.171883	-0.611606	0.427805	0.171883	-0.0353801	0.0309594	0.253126	-0.412582	0.344266	0.253126
body_BALDING1	pAN:H3K27ac_PGC2_proxy_0_100_ld_n100_p0_maf_lf_block	330300	4.91585e-08	6.71916e-08	0.464402	0.0144519	0.0115105	0.209284	0.731914	0.541152	0.209284	0.017956	0.00888918	0.0433856	0.90917	0.430821	0.0433856
body_BALDING1	pAN:H3K4me1_Trynka_proxy_0_100_ld_n100_p0_maf_common_block	1055052	3.05269e-08	4.72766e-08	0.518468	-0.0313923	0.0365509	0.390414	-0.244233	0.260689	0.390414	-0.00582569	0.0257107	0.820746	-0.0460301	0.186656	0.820746
body_BALDING1	pAN:H3K4me1_Trynka_proxy_0_100_ld_n100_p0_maf_lf_block	492442	-1.83504e-08	6.81059e-08	0.787592	-0.00283227	0.0173731	0.870498	-0.143128	0.752043	0.870498	0.00238177	0.0132118	0.856936	0.111052	0.574366	0.856936
body_BALDING1	pAN:Intron_UCSC_proxy_0_100_ld_n100_p0_maf_common_block	1000546	-2.10055e-08	4.39824e-08	0.632944	-0.049104	0.0402602	0.222592	-0.948268	0.674072	0.222592	-0.024897	0.03152	0.429598	-0.479594	0.540871	0.429598
body_BALDING1	pAN:Intron_UCSC_proxy_0_100_ld_n100_p0_maf_lf_block	479822	-1.14516e-07	5.74886e-08	0.0463744	-0.0281203	0.0192511	0.144094	-2.5498	1.37688	0.144094	-0.0230377	0.0141295	0.103002	-2.08422	1.02303	0.103002
body_BALDING1	pAN:Repressed_Hoffman_proxy_0_100_ld_n100_p0_maf_common_block	1222378	-6.50023e-08	5.25695e-08	0.216271	-0.0505142	0.0342405	0.140138	-1.21828	0.734802	0.140138	-0.0209734	0.0263834	0.426644	-0.509844	0.574956	0.426644
body_BALDING1	pAN:Repressed_Hoffman_proxy_0_100_ld_n100_p0_maf_lf_block	508832	-3.12061e-08	5.22624e-08	0.550438	-0.0178679	0.018051	0.322243	-3.07048	2.2487	0.322243	-0.0125057	0.0131633	0.34209	-2.15583	1.62466	0.34209
body_BALDING1	pAN:SuperEnhancer_Hnisz_proxy_0_100_ld_n100_p0_maf_common_block	464622	-1.31116e-07	7.87844e-08	0.0960655	-0.0609044	0.0316172	0.0540658	-1.35507	0.628124	0.0540658	-0.0495893	0.0269534	0.0657951	-1.10413	0.537279	0.0657951
body_BALDING1	pAN:SuperEnhancer_Hnisz_proxy_0_100_ld_n100_p0_maf_lf_block	212544	4.18477e-08	9.24149e-08	0.650675	0.00764747	0.0119195	0.521138	0.98876	1.18806	0.521138	0.00990305	0.0110869	0.371739	1.25422	1.08477	0.371739
body_BALDING1	pAN:Transcribed_Hoffman_proxy_0_100_ld_n100_p0_maf_common_block	797776	-2.67558e-08	6.28586e-08	0.670363	-0.0209143	0.0384627	0.586609	-0.527704	0.855031	0.586609	-0.00163253	0.0306361	0.957503	-0.043437	0.681244	0.957503
body_BALDING1	pAN:Transcribed_Hoffman_proxy_0_100_ld_n100_p0_maf_lf_block	394676	3.16257e-08	4.97828e-08	0.52525	0.000412819	0.0151642	0.978282	0.0739913	1.33701	0.978282	0.00459373	0.0119143	0.699818	0.545007	1.04501	0.699818
body_BALDING1	pAN:DGF_ENCODE_proxy_0_1000_ld_p0_p100_maf_common_block	764622	1.02808e-08	2.63285e-08	0.696179	-0.00818112	0.0158777	0.606373	-0.0511174	0.0990856	0.606373	-0.00618321	0.015609	0.692008	-0.0387977	0.0974669	0.692008
body_BALDING1	pAN:DGF_ENCODE_proxy_0_1000_ld_p0_p100_maf_lf_block	215868	3.46892e-08	3.16782e-08	0.273494	0.00312442	0.00521894	0.549394	0.16465	0.463058	0.549394	0.00419261	0.00515895	0.416398	0.245949	0.484105	0.416398
body_BALDING1	pAN:DHS_Trynka_proxy_0_1000_ld_p0_p100_maf_common_block	1237814	-2.85949e-08	2.87283e-08	0.319563	-0.0298332	0.0202392	0.140474	-0.102864	0.0683357	0.140474	-0.0259611	0.0201616	0.197869	-0.0895916	0.0682918	0.197869
body_BALDING1	pAN:DHS_Trynka_proxy_0_1000_ld_p0_p100_maf_lf_block	329756	2.12759e-08	3.41027e-08	0.532709	-0.00243651	0.00639804	0.703335	-0.148314	0.313484	0.703335	-0.000948936	0.00607949	0.875964	-0.068511	0.302571	0.875964
body_BALDING1	pAN:DHS_peaks_Trynka_proxy_0_1000_ld_p0_p100_maf_common_block	582970	3.17659e-08	3.9243e-08	0.418247	-0.00318504	0.0153215	0.835322	-0.035061	0.123749	0.835322	-0.00162354	0.0152762	0.915361	-0.0217974	0.123839	0.915361
body_BALDING1	pAN:DHS_peaks_Trynka_proxy_0_1000_ld_p0_p100_maf_lf_block	160352	3.77991e-08	5.13461e-08	0.461632	0.000443744	0.00427794	0.917385	0.0135467	0.346862	0.917385	0.00122097	0.00424669	0.773721	0.0762044	0.349395	0.773721
body_BALDING1	pAN:Enhancer_Hoffman_proxy_0_1000_ld_p0_p100_maf_common_block	476738	-1.69622e-08	3.36212e-08	0.613904	-0.0218146	0.0130949	0.0957358	-0.172576	0.144389	0.0957358	-0.0200584	0.0128154	0.11754	-0.157065	0.141726	0.11754
body_BALDING1	pAN:Enhancer_Hoffman_proxy_0_1000_ld_p0_p100_maf_lf_block	125330	-4.68913e-08	3.59418e-08	0.192013	-0.00676029	0.00324993	0.0375133	-0.762437	0.388317	0.0375133	-0.00623146	0.0033586	0.0635424	-0.705406	0.391997	0.0635424
body_BALDING1	pAN:FetalDHS_Trynka_proxy_0_1000_ld_p0_p100_maf_common_block	535734	2.91087e-08	2.78359e-08	0.295688	-0.00541214	0.0110398	0.623963	-0.0599011	0.102167	0.623963	-0.00388685	0.0110514	0.725059	-0.0450936	0.102883	0.725059
body_BALDING1	pAN:FetalDHS_Trynka_proxy_0_1000_ld_p0_p100_maf_lf_block	146378	-7.44411e-08	4.35972e-08	0.087734	-0.00702625	0.00418989	0.0935514	-0.766816	0.421454	0.0935514	-0.00633802	0.0040644	0.118902	-0.692095	0.4072	0.118902
body_BALDING1	pAN:H3K27ac_Hnisz_proxy_0_1000_ld_p0_p100_maf_common_block	7731112	-3.00664e-09	7.87593e-09	0.702646	-0.104518	0.0450241	0.0202665	-0.180437	0.0775956	0.0202665	-0.0715637	0.0326808	0.0285404	-0.123496	0.0560658	0.0285404
body_BALDING1	pAN:H3K27ac_Hnisz_proxy_0_1000_ld_p0_p100_maf_lf_block	1997882	-4.06135e-08	1.38463e-08	0.00335523	-0.0294165	0.0125331	0.0189196	-0.509626	0.165078	0.0189196	-0.0218554	0.00835245	0.00887983	-0.380028	0.105206	0.00887983
body_BALDING1	pAN:H3K27ac_PGC2_proxy_0_1000_ld_p0_p100_maf_common_block	4792426	9.48213e-09	1.47827e-08	0.521241	-0.0770467	0.0462063	0.0954248	-0.151955	0.0880899	0.0954248	-0.0570893	0.0392003	0.145297	-0.113436	0.074423	0.145297
body_BALDING1	pAN:H3K27ac_PGC2_proxy_0_1000_ld_p0_p100_maf_lf_block	1251068	5.17294e-08	1.7012e-08	0.00235975	0.00336641	0.0114987	0.769702	0.0464233	0.174913	0.769702	0.00819882	0.0100027	0.412409	0.121489	0.156653	0.412409
body_BALDING1	pAN:H3K4me1_Trynka_proxy_0_1000_ld_p0_p100_maf_common_block	6744294	3.91569e-09	1.26087e-08	0.756139	-0.096912	0.0484625	0.0455291	-0.13264	0.0598294	0.0455291	-0.0692465	0.0374988	0.0648004	-0.0953384	0.0456263	0.0648004
body_BALDING1	pAN:H3K4me1_Trynka_proxy_0_1000_ld_p0_p100_maf_lf_block	1765080	-1.50219e-08	1.54112e-08	0.32969	-0.0197352	0.012479	0.113768	-0.34582	0.174607	0.113768	-0.0128979	0.00943124	0.171445	-0.228122	0.131718	0.171445
body_BALDING1	pAN:H3K4me1_peaks_Trynka_proxy_0_1000_ld_p0_p100_maf_common_block	1333760	-1.23557e-08	2.70418e-08	0.647735	-0.0461649	0.029891	0.122481	-0.265604	0.140882	0.122481	-0.0414832	0.0292013	0.155435	-0.240739	0.137881	0.155435
body_BALDING1	pAN:H3K4me1_peaks_Trynka_proxy_0_1000_ld_p0_p100_maf_lf_block	375606	4.51071e-08	4.92849e-08	0.36007	0.00535773	0.0133114	0.687321	0.637054	1.05228	0.687321	0.00698086	0.0130333	0.592224	0.772844	1.01799	0.592224
body_BALDING1	pAN:H3K4me3_Trynka_proxy_0_1000_ld_p0_p100_maf_common_block	1737482	-2.11575e-08	1.57091e-08	0.178033	-0.0646499	0.0194983	0.000914261	-0.24909	0.0786492	0.000914261	-0.0580003	0.0187851	0.00201804	-0.223056	0.0768847	0.00201804
body_BALDING1	pAN:H3K4me3_Trynka_proxy_0_1000_ld_p0_p100_maf_lf_block	484074	-3.87288e-08	1.99675e-08	0.0524285	-0.0164924	0.0062714	0.00854379	-0.455385	0.14047	0.00854379	-0.0144987	0.00602317	0.0160776	-0.401787	0.13599	0.0160776
body_BALDING1	pAN:H3K9ac_Trynka_proxy_0_1000_ld_p0_p100_maf_common_block	1584146	-2.02175e-08	2.20674e-08	0.359577	-0.0640936	0.0249552	0.0102184	-0.284414	0.0978772	0.0102184	-0.057986	0.0240221	0.0157845	-0.258044	0.0935376	0.0157845
body_BALDING1	pAN:H3K9ac_Trynka_proxy_0_1000_ld_p0_p100_maf_lf_block	449198	1.27174e-09	2.0867e-08	0.951403	-0.00727281	0.00788071	0.356079	-0.229951	0.310854	0.356079	-0.00543898	0.00757329	0.472647	-0.167459	0.292321	0.472647
body_BALDING1	pAN:Intron_UCSC_proxy_0_1000_ld_p0_p100_maf_common_block	7484454	9.29546e-09	8.63672e-09	0.281805	-0.0432169	0.0462245	0.349823	-0.154081	0.148564	0.349823	-0.0114341	0.0345904	0.740979	-0.0429105	0.113176	0.740979
body_BALDING1	pAN:Intron_UCSC_proxy_0_1000_ld_p0_p100_maf_lf_block	2047162	2.87302e-09	5.62895e-09	0.609771	-0.0126234	0.0115	0.272342	-0.381677	0.242285	0.272342	-0.00497147	0.00726803	0.493963	-0.161441	0.1544	0.493963
body_BALDING1	pAN:Promoter_UCSC_proxy_0_1000_ld_p0_p100_maf_common_block	871824	1.61131e-08	1.27886e-08	0.207685	-0.0102337	0.00984227	0.298445	-0.202323	0.17918	0.298445	-0.00662127	0.00971647	0.495588	-0.130998	0.176916	0.495588
body_BALDING1	pAN:Promoter_UCSC_proxy_0_1000_ld_p0_p100_maf_lf_block	230998	1.95347e-11	1.75132e-08	0.99911	-0.00352542	0.00403845	0.382683	-0.283932	0.246785	0.382683	-0.00262292	0.00390616	0.501912	-0.220469	0.241058	0.501912
body_BALDING1	pAN:Repressed_Hoffman_proxy_0_1000_ld_p0_p100_maf_common_block	7477910	9.39159e-10	9.73915e-09	0.923178	-0.0181413	0.0401264	0.651195	-0.110229	0.231495	0.651195	0.0116064	0.0351838	0.741491	0.0636859	0.201969	0.741491
body_BALDING1	pAN:Repressed_Hoffman_proxy_0_1000_ld_p0_p100_maf_lf_block	1868512	-8.54965e-09	9.36805e-09	0.361433	-0.0124779	0.0105611	0.237406	-0.915407	0.545333	0.237406	-0.00518926	0.0092289	0.573923	-0.409976	0.465139	0.573923
body_BALDING1	pAN:SuperEnhancer_Hnisz_proxy_0_1000_ld_p0_p100_maf_common_block	3546282	-2.64008e-08	2.04707e-08	0.19716	-0.0762081	0.0338711	0.0244522	-0.259893	0.11782	0.0244522	-0.0609309	0.0302218	0.0437871	-0.207624	0.104339	0.0437871
body_BALDING1	pAN:SuperEnhancer_Hnisz_proxy_0_1000_ld_p0_p100_maf_lf_block	895420	1.07103e-08	1.71219e-08	0.53162	-0.00728518	0.00952888	0.444548	-0.270312	0.313097	0.444548	-0.00389292	0.00828227	0.638333	-0.145671	0.273578	0.638333
body_BALDING1	pAN:TFBS_ENCODE_proxy_0_1000_ld_p0_p100_maf_common_block	1285164	4.95079e-09	1.96165e-08	0.800748	-0.0263917	0.0201848	0.19104	-0.123719	0.0909384	0.19104	-0.0221448	0.0199086	0.265998	-0.103396	0.0904321	0.265998
body_BALDING1	pAN:TFBS_ENCODE_proxy_0_1000_ld_p0_p100_maf_lf_block	329300	-3.74203e-08	2.89289e-08	0.195829	-0.0129438	0.00702108	0.0652468	-0.714085	0.326946	0.0652468	-0.011459	0.00694614	0.0990054	-0.636102	0.323028	0.0990054
body_BALDING1	pAN:Transcribed_Hoffman_proxy_0_1000_ld_p0_p100_maf_common_block	4387156	7.02289e-09	1.08921e-08	0.519076	0.0246115	0.0327144	0.451861	0.141706	0.173234	0.451861	0.0413919	0.032219	0.198896	0.237498	0.172144	0.198896
body_BALDING1	pAN:Transcribed_Hoffman_proxy_0_1000_ld_p0_p100_maf_lf_block	1261680	1.19548e-09	1.26168e-08	0.924511	-0.00742249	0.011277	0.510413	-0.394288	0.40677	0.510413	-0.00235172	0.00952731	0.805032	-0.140846	0.355541	0.805032
body_BALDING1	pAN:Vahedi_Tcell_SE_proxy_0_1000_ld_p0_p100_maf_common_block	373640	1.44345e-08	2.63496e-08	0.583823	-0.00342184	0.00944823	0.717227	-0.078348	0.225538	0.717227	-0.00182534	0.00924488	0.843481	-0.043778	0.22086	0.843481
body_BALDING1	pAN:Vahedi_Tcell_SE_proxy_0_1000_ld_p0_p100_maf_lf_block	113620	-2.30975e-09	3.06998e-08	0.940026	-0.00125056	0.00299875	0.676659	-0.562689	0.666613	0.676659	-0.000820688	0.00297916	0.78295	-0.466919	0.699591	0.78295
body_BALDING1	pAN:Vahedi_Tcell_TE_proxy_0_1000_ld_p0_p100_maf_common_block	435424	7.85488e-09	2.86964e-08	0.784297	-0.00436545	0.011382	0.701319	-0.103267	0.22312	0.701319	-0.00252899	0.0113937	0.824341	-0.0710493	0.225333	0.824341
body_BALDING1	pAN:Vahedi_Tcell_TE_proxy_0_1000_ld_p0_p100_maf_lf_block	110928	-1.24083e-08	2.64517e-08	0.639004	-0.00212187	0.00293105	0.469109	-0.548957	0.522857	0.469109	-0.00169549	0.00282965	0.549049	-0.466285	0.51075	0.549049
body_BALDING1	pAN:DGF_ENCODE_proxy_0_1000_ld_n100_p0_maf_common_block	933912	4.32639e-11	3.16288e-08	0.998909	0.00429462	0.0245103	0.860909	0.0287784	0.124614	0.860909	0.0128053	0.0240507	0.594428	0.0705398	0.119281	0.594428
body_BALDING1	pAN:DGF_ENCODE_proxy_0_1000_ld_n100_p0_maf_lf_block	466130	5.2773e-08	4.13202e-08	0.201541	0.0130143	0.0146466	0.374244	0.378392	0.621127	0.374244	0.0150895	0.0146264	0.302232	0.436386	0.658887	0.302232
body_BALDING1	pAN:DHS_Trynka_proxy_0_1000_ld_n100_p0_maf_common_block	1524052	6.19904e-08	3.7236e-08	0.0959527	0.0368442	0.0240312	0.125231	0.100416	0.0659037	0.125231	0.0489965	0.0241589	0.0425507	0.132748	0.0665228	0.0425507
body_BALDING1	pAN:DHS_Trynka_proxy_0_1000_ld_n100_p0_maf_lf_block	739436	2.30948e-08	3.39757e-08	0.496666	-0.00181058	0.015316	0.905898	-0.0413782	0.321036	0.905898	0.00115312	0.0146041	0.937065	0.0222221	0.307905	0.937065
body_BALDING1	pAN:DHS_peaks_Trynka_proxy_0_1000_ld_n100_p0_maf_common_block	719692	1.29116e-09	4.52349e-08	0.977229	0.00804861	0.0241994	0.73944	0.0545672	0.15621	0.73944	0.0144864	0.0232491	0.533221	0.0936158	0.149299	0.533221
body_BALDING1	pAN:DHS_peaks_Trynka_proxy_0_1000_ld_n100_p0_maf_lf_block	360696	-3.74486e-08	5.44398e-08	0.491522	-0.00680954	0.0113663	0.549105	-0.218903	0.3937	0.549105	-0.00523192	0.0111495	0.63889	-0.17046	0.380885	0.63889
body_BALDING1	pAN:Enhancer_Hoffman_proxy_0_1000_ld_n100_p0_maf_common_block	571982	2.77873e-10	3.42394e-08	0.993525	-0.00142403	0.0158023	0.928196	0.00458209	0.123498	0.928196	0.00246983	0.0159533	0.876966	0.0316511	0.12217	0.876966
body_BALDING1	pAN:Enhancer_Hoffman_proxy_0_1000_ld_n100_p0_maf_lf_block	276686	-1.95345e-08	3.89865e-08	0.61633	-0.00515241	0.00820565	0.530063	-0.220253	0.422491	0.530063	-0.00415884	0.00845071	0.622628	-0.178528	0.427899	0.622628
body_BALDING1	pAN:FetalDHS_Trynka_proxy_0_1000_ld_n100_p0_maf_common_block	662628	-6.33345e-08	5.78108e-08	0.273276	-0.0107891	0.0263668	0.682398	-0.0586347	0.208938	0.682398	-0.00506477	0.0252166	0.840815	-0.0187324	0.196186	0.840815
body_BALDING1	pAN:FetalDHS_Trynka_proxy_0_1000_ld_n100_p0_maf_lf_block	337032	-1.70533e-08	5.09533e-08	0.737863	-0.00666731	0.0115628	0.564199	-0.248297	0.48852	0.564199	-0.00523134	0.0113606	0.64517	-0.19114	0.475315	0.64517
body_BALDING1	pAN:H3K27ac_Hnisz_proxy_0_1000_ld_n100_p0_maf_common_block	9322812	-4.2398e-09	9.74776e-09	0.663598	-0.0513475	0.065532	0.433305	-0.0681042	0.090242	0.433305	0.00057881	0.0446607	0.98966	0.00394052	0.0599351	0.98966
body_BALDING1	pAN:H3K27ac_Hnisz_proxy_0_1000_ld_n100_p0_maf_lf_block	4228694	-3.26975e-08	1.26207e-08	0.00957559	-0.0476924	0.0283951	0.0930346	-0.362348	0.193553	0.0930346	-0.0345365	0.0171662	0.0442318	-0.264503	0.113711	0.0442318
body_BALDING1	pAN:H3K27ac_PGC2_proxy_0_1000_ld_n100_p0_maf_common_block	5781286	1.3379e-08	1.63796e-08	0.41404	-0.0112314	0.061276	0.854569	-0.0144385	0.0961957	0.854569	0.0221348	0.0517774	0.669016	0.037762	0.0798888	0.669016
body_BALDING1	pAN:H3K27ac_PGC2_proxy_0_1000_ld_n100_p0_maf_lf_block	2676166	4.47704e-08	1.65534e-08	0.00683858	0.0355458	0.0273892	0.194355	0.257953	0.187222	0.194355	0.0440912	0.0230689	0.0559685	0.315835	0.160077	0.0559685
body_BALDING1	pAN:H3K4me1_Trynka_proxy_0_1000_ld_n100_p0_maf_common_block	8206518	9.31115e-09	1.34201e-08	0.487796	0.00697755	0.064416	0.913742	0.00651211	0.0694255	0.913742	0.0553861	0.0468229	0.236855	0.0592079	0.0502491	0.236855
body_BALDING1	pAN:H3K4me1_Trynka_proxy_0_1000_ld_n100_p0_maf_lf_block	3824946	-1.11844e-08	1.61052e-08	0.487394	-0.0267533	0.0269806	0.321405	-0.196069	0.185282	0.321405	-0.0143841	0.0198982	0.469752	-0.107846	0.132854	0.469752
body_BALDING1	pAN:H3K4me1_peaks_Trynka_proxy_0_1000_ld_n100_p0_maf_common_block	1644034	-1.33417e-08	2.56364e-08	0.602772	-0.0224837	0.0382252	0.556404	-0.0844841	0.171956	0.556404	-0.0106924	0.036489	0.7695	-0.0354016	0.161158	0.7695
body_BALDING1	pAN:H3K4me1_peaks_Trynka_proxy_0_1000_ld_n100_p0_maf_lf_block	832118	1.54231e-08	4.48876e-08	0.731152	0.00320256	0.0291776	0.912599	0.289109	0.991943	0.912599	0.00629611	0.0274871	0.818825	0.385811	0.91985	0.818825
body_BALDING1	pAN:H3K4me3_Trynka_proxy_0_1000_ld_n100_p0_maf_common_block	2096184	-1.64699e-09	1.64239e-08	0.920122	-0.0258422	0.0291056	0.374607	-0.0754996	0.0946271	0.374607	-0.0121852	0.0291139	0.675557	-0.032588	0.093404	0.675557
body_BALDING1	pAN:H3K4me3_Trynka_proxy_0_1000_ld_n100_p0_maf_lf_block	1063578	-3.87003e-08	2.26921e-08	0.0881098	-0.0251144	0.0158633	0.113382	-0.293398	0.195783	0.113382	-0.0214329	0.0152229	0.159151	-0.252407	0.184418	0.159151
body_BALDING1	pAN:H3K9ac_Trynka_proxy_0_1000_ld_n100_p0_maf_common_block	1938478	-3.84776e-08	2.31875e-08	0.0970327	-0.0556081	0.0349175	0.11126	-0.191688	0.123601	0.11126	-0.0430838	0.0326995	0.187649	-0.149546	0.113776	0.187649
body_BALDING1	pAN:H3K9ac_Trynka_proxy_0_1000_ld_n100_p0_maf_lf_block	993438	1.33094e-08	2.36803e-08	0.574086	-0.000840637	0.0200452	0.966549	0.0339956	0.317577	0.966549	0.00257422	0.0188569	0.891415	0.0784967	0.289658	0.891415
body_BALDING1	pAN:Intron_UCSC_proxy_0_1000_ld_n100_p0_maf_common_block	9091406	-7.7619e-09	9.12899e-09	0.395187	-0.0921179	0.0654691	0.159414	-0.258419	0.169954	0.159414	-0.0421502	0.0450052	0.348983	-0.118364	0.117261	0.348983
body_BALDING1	pAN:Intron_UCSC_proxy_0_1000_ld_n100_p0_maf_lf_block	4319756	1.31507e-08	7.69074e-09	0.0872759	-0.0175889	0.0250463	0.48252	-0.23855	0.261917	0.48252	-0.00427332	0.0146064	0.769854	-0.0668361	0.151223	0.769854
body_BALDING1	pAN:Promoter_UCSC_proxy_0_1000_ld_n100_p0_maf_common_block	1030152	3.90874e-09	1.71048e-08	0.819245	-0.0103394	0.0155845	0.507046	-0.12756	0.247112	0.507046	-0.00441947	0.0158191	0.779956	-0.0353665	0.241641	0.779956
body_BALDING1	pAN:Promoter_UCSC_proxy_0_1000_ld_n100_p0_maf_lf_block	501216	-1.13402e-08	1.83286e-08	0.536104	-0.00684838	0.00933918	0.463378	-0.197486	0.272775	0.463378	-0.00524539	0.00898924	0.559544	-0.149863	0.260767	0.559544
body_BALDING1	pAN:Repressed_Hoffman_proxy_0_1000_ld_n100_p0_maf_common_block	8925108	-1.20761e-10	1.08275e-08	0.991101	-0.100255	0.0601079	0.095332	-0.47466	0.309082	0.095332	-0.0462551	0.0484183	0.339414	-0.219695	0.234995	0.339414
body_BALDING1	pAN:Repressed_Hoffman_proxy_0_1000_ld_n100_p0_maf_lf_block	3655692	-5.46733e-09	1.08602e-08	0.614664	-0.026089	0.0252556	0.301605	-0.926097	0.685712	0.301605	-0.0140127	0.0195937	0.474508	-0.506847	0.520214	0.474508
body_BALDING1	pAN:SuperEnhancer_Hnisz_proxy_0_1000_ld_n100_p0_maf_common_block	4233048	7.78925e-09	1.44142e-08	0.58893	-0.0372434	0.0425089	0.380959	-0.0982133	0.118973	0.380959	-0.0138441	0.0376769	0.71329	-0.0327358	0.104	0.71329
body_BALDING1	pAN:SuperEnhancer_Hnisz_proxy_0_1000_ld_n100_p0_maf_lf_block	1907102	4.98364e-09	1.52571e-08	0.743937	-0.00678983	0.023742	0.77489	-0.0875515	0.358785	0.77489	-0.000891718	0.0199961	0.96443	0.00433359	0.299288	0.96443
body_BALDING1	pAN:TFBS_ENCODE_proxy_0_1000_ld_n100_p0_maf_common_block	1519618	2.3129e-08	2.29539e-08	0.313632	0.0206372	0.0272431	0.448738	0.0799028	0.100122	0.448738	0.0322581	0.0268091	0.228878	0.123934	0.0970456	0.228878
body_BALDING1	pAN:TFBS_ENCODE_proxy_0_1000_ld_n100_p0_maf_lf_block	695616	-3.44806e-08	3.22654e-08	0.285225	-0.0184314	0.0170703	0.28026	-0.418122	0.388394	0.28026	-0.0156829	0.0165732	0.344006	-0.357388	0.373118	0.344006
body_BALDING1	pAN:Transcribed_Hoffman_proxy_0_1000_ld_n100_p0_maf_common_block	5309698	8.46656e-09	1.29501e-08	0.513251	-0.0102676	0.0438012	0.814663	-0.0454067	0.188942	0.814663	0.0233609	0.0426862	0.584193	0.111458	0.182315	0.584193
body_BALDING1	pAN:Transcribed_Hoffman_proxy_0_1000_ld_n100_p0_maf_lf_block	2683116	-1.1621e-08	1.36057e-08	0.393034	-0.0159689	0.0239615	0.50513	-0.366712	0.410288	0.50513	-0.0068789	0.019192	0.720025	-0.167266	0.329767	0.720025
body_BALDING1	pAN:Vahedi_Tcell_SE_proxy_0_1000_ld_n100_p0_maf_common_block	450748	3.76883e-09	3.46293e-08	0.913334	-0.00185039	0.0156037	0.905603	0.00831866	0.292385	0.905603	0.000643092	0.0154618	0.966824	0.0531486	0.28471	0.966824
body_BALDING1	pAN:Vahedi_Tcell_SE_proxy_0_1000_ld_n100_p0_maf_lf_block	247626	-6.23835e-09	3.00479e-08	0.835531	-0.00153874	0.00630076	0.807065	-0.340194	0.638033	0.807065	-0.000772286	0.00628728	0.902239	-0.272207	0.664582	0.902239
body_BALDING1	pAN:Vahedi_Tcell_TE_proxy_0_1000_ld_n100_p0_maf_common_block	525678	1.45771e-08	2.96378e-08	0.622832	0.00640557	0.0141127	0.649911	0.116313	0.225331	0.649911	0.00939722	0.014159	0.506887	0.155302	0.226281	0.506887
body_BALDING1	pAN:Vahedi_Tcell_TE_proxy_0_1000_ld_n100_p0_maf_lf_block	231648	-3.06334e-08	2.7742e-08	0.269494	-0.00654958	0.00646646	0.31113	-0.69033	0.609576	0.31113	-0.00581546	0.00619464	0.347839	-0.622047	0.575893	0.347839
body_BALDING4	pAN:proxy_0_100_ld_p0_p100_maf_common_block	2343178	4.47365e-08	3.2303e-08	0.166083	0.0260097	0.0396263	0.511584	0.277253	0.356524	0.511584	0	0	1	0	0	1
body_BALDING4	pAN:proxy_0_100_ld_p0_p100_maf_lf_block	670340	-4.16942e-08	2.7403e-08	0.128129	-0.00682614	0.00687967	0.321091	-0.552509	0.412674	0.321091	0	0	1	0	0	1
body_BALDING4	pAN:proxy_100_1000_ld_p0_p100_maf_common_block	18149332	-9.02525e-09	6.84118e-09	0.187085	-0.130888	0.0646869	0.0430318	-0.255912	0.116919	0.0430318	0	0	1	0	0	1
body_BALDING4	pAN:proxy_100_1000_ld_p0_p100_maf_lf_block	4508486	1.27975e-08	6.19873e-09	0.0389672	0.0352568	0.0178329	0.0480344	0.584355	0.226397	0.0480344	0	0	1	0	0	1
body_BALDING4	pAN:proxy_1000_10000_ld_p0_p100_maf_common_block	166839954	8.86818e-11	7.16902e-10	0.901552	0.024344	0.113781	0.830582	0.00618982	0.0289253	0.830582	-2.91373e-09	1.07213e-08	0.785799	-7.54499e-10	2.73124e-09	0.785799
body_BALDING4	pAN:proxy_1000_10000_ld_p0_p100_maf_lf_block	40294866	-1.56028e-09	7.66042e-10	0.041669	-0.059974	0.0301384	0.0465958	-0.155365	0.0515356	0.0465958	5.96626e-09	2.98624e-09	0.0457257	1.54465e-08	5.09703e-09	0.0457257
body_BALDING4	pAN:proxy_0_100_ld_n100_p0_maf_common_block	2700388	4.29117e-08	4.86757e-08	0.378002	-0.0562556	0.0589299	0.339771	-0.487668	0.437897	0.339771	0	0	1	0	0	1
body_BALDING4	pAN:proxy_0_100_ld_n100_p0_maf_lf_block	1215854	2.83978e-08	4.9823e-08	0.568696	0.0107386	0.0262194	0.682123	0.454138	0.844768	0.682123	0	0	1	0	0	1
body_BALDING4	pAN:proxy_100_1000_ld_n100_p0_maf_common_block	22423426	-7.45216e-09	8.65631e-09	0.389296	-0.0697559	0.100346	0.486959	-0.0987482	0.141598	0.486959	0	0	1	0	0	1
body_BALDING4	pAN:proxy_100_1000_ld_n100_p0_maf_lf_block	9958040	6.01189e-09	9.56018e-09	0.529449	0.0974751	0.0615207	0.113096	0.703606	0.340311	0.113096	0	0	1	0	0	1
body_BALDING4	pAN:proxy_1000_10000_ld_n100_p0_maf_common_block	205583736	-1.47457e-10	8.52839e-10	0.862729	-0.0199599	0.168712	0.905824	-0.00345853	0.033966	0.905824	5.4143e-09	3.96678e-08	0.891433	9.71784e-10	7.98935e-09	0.891433
body_BALDING4	pAN:proxy_1000_10000_ld_n100_p0_maf_lf_block	94095190	-1.6479e-09	9.86753e-10	0.0949149	-0.152447	0.0897284	0.0893223	-0.163011	0.0684035	0.0893223	0	0	1	0	0	1
body_BALDING4	pAN:exon_ld_p0_p100_maf_common_block	487000	-1.68666e-08	3.48887e-08	0.628782	-0.0181162	0.00993246	0.068162	-0.755145	0.329276	0.068162	-0.0173634	0.00988181	0.0789001	-0.725559	0.326945	0.0789001
body_BALDING4	pAN:exon_ld_p0_p100_maf_lf_block	160194	3.13137e-08	3.82881e-08	0.413446	0.00434184	0.00420622	0.301959	0.245498	0.397896	0.301959	0.00420406	0.00417135	0.31353	0.237489	0.391532	0.31353
body_BALDING4	pAN:exonic_gene_ld_p0_p100_maf_common_block	1062226	-2.04149e-08	2.53067e-08	0.419841	-0.0272441	0.0161802	0.0922209	-0.368819	0.225714	0.0922209	-0.0264272	0.0161858	0.102523	-0.358054	0.224634	0.102523
body_BALDING4	pAN:exonic_gene_ld_p0_p100_maf_lf_block	331686	-2.58095e-09	3.96386e-08	0.948085	0.00286973	0.00742101	0.698976	0.0713205	0.258741	0.698976	0.00276903	0.00739067	0.707909	0.0687209	0.256984	0.707909
body_BALDING4	pAN:cS2G_promoter_ld_p0_p100_maf_common_block	808646	1.38175e-09	1.62894e-08	0.9324	-0.00210821	0.0126468	0.867607	-0.087836	0.419819	0.867607	-0.00125339	0.0127547	0.921718	-0.0544715	0.424174	0.921718
body_BALDING4	pAN:cS2G_promoter_ld_p0_p100_maf_lf_block	216124	-6.82482e-09	2.04901e-08	0.739075	-0.000129768	0.00413492	0.974964	-0.0487391	0.59215	0.974964	-0.000274657	0.00413386	0.947027	-0.0725484	0.589815	0.947027
body_BALDING4	pAN:protein_domain_ld_p0_p100_maf_common_block	83382	4.49528e-08	9.68169e-08	0.642428	0.0017259	0.00788793	0.826803	0.10047	0.432392	0.826803	0.00175132	0.00788211	0.824166	0.101493	0.432057	0.824166
body_BALDING4	pAN:protein_domain_ld_p0_p100_maf_lf_block	44122	-3.93814e-08	7.12673e-08	0.580546	-0.00123082	0.00213827	0.564876	-0.140863	0.26858	0.564876	-0.00122616	0.00213907	0.566496	-0.139857	0.268891	0.566496
body_BALDING4	pAN:gene_ld_p0_p100_maf_common_block	1305493598	3.16111e-10	3.35917e-10	0.346684	0.34835	0.413829	0.399915	0.0138172	0.0158351	0.399915	0.381236	0.420175	0.364234	0.0151688	0.0160839	0.364234
body_BALDING4	pAN:gene_ld_p0_p100_maf_lf_block	328356758	1.00399e-10	1.55597e-10	0.518763	0.0293002	0.0482592	0.543757	0.00952794	0.0142528	0.543757	0.0415563	0.0486624	0.393121	0.0145437	0.0146846	0.393121
body_BALDING4	pAN:exon_ld_n100_p0_maf_common_block	598522	-1.8902e-08	3.81759e-08	0.62051	-0.0230401	0.0131644	0.0800864	-0.742985	0.352135	0.0800864	-0.0215006	0.0129491	0.0968354	-0.695451	0.345267	0.0968354
body_BALDING4	pAN:exon_ld_n100_p0_maf_lf_block	365634	3.1474e-08	4.96316e-08	0.525981	0.00984945	0.010504	0.348405	0.237426	0.394943	0.348405	0.00880117	0.0104956	0.401715	0.208293	0.3863	0.401715
body_BALDING4	pAN:exonic_gene_ld_n100_p0_maf_common_block	1284564	-2.03735e-08	2.81079e-08	0.468555	-0.0332258	0.0207384	0.109124	-0.351352	0.23189	0.109124	-0.0316224	0.0206697	0.126044	-0.334549	0.229409	0.126044
body_BALDING4	pAN:exonic_gene_ld_n100_p0_maf_lf_block	884814	-5.7001e-09	5.3186e-08	0.914652	0.000726397	0.0247484	0.976584	-0.00466117	0.260847	0.976584	-0.000209025	0.0246808	0.993243	-0.0136645	0.259219	0.993243
body_BALDING4	pAN:cS2G_promoter_ld_n100_p0_maf_common_block	945624	-2.41211e-09	1.59639e-08	0.879898	-0.00534274	0.0144247	0.711094	-0.14755	0.418523	0.711094	-0.00363415	0.0146047	0.803489	-0.0937679	0.419356	0.803489
body_BALDING4	pAN:cS2G_promoter_ld_n100_p0_maf_lf_block	514018	-2.08308e-08	2.13935e-08	0.330207	-0.00349376	0.0104659	0.738512	-0.246605	0.612529	0.738512	-0.00454883	0.0103984	0.661782	-0.321775	0.606142	0.661782
body_BALDING4	pAN:protein_domain_ld_n100_p0_maf_common_block	104524	5.16337e-08	9.99115e-08	0.605299	0.00268617	0.0100109	0.78845	0.120036	0.411597	0.78845	0.00288788	0.0100141	0.773054	0.127238	0.410694	0.773054
body_BALDING4	pAN:protein_domain_ld_n100_p0_maf_lf_block	139614	-5.97527e-08	8.9037e-08	0.502157	-0.00766044	0.00791238	0.332965	-0.208371	0.257099	0.332965	-0.00779742	0.00793087	0.325522	-0.212172	0.258223	0.325522
body_BALDING4	pAN:gene_ld_n100_p0_maf_common_block	1429492714	3.21193e-10	3.36769e-10	0.340211	0.349675	0.454083	0.441259	0.0125784	0.0154217	0.441259	0.408986	0.457925	0.371789	0.0146279	0.0156726	0.371789
body_BALDING4	pAN:gene_ld_n100_p0_maf_lf_block	714684858	1.03828e-10	1.57464e-10	0.509655	0.0745603	0.101449	0.462367	0.0117571	0.0138757	0.462367	0.0902967	0.106242	0.395373	0.0146249	0.0145667	0.395373
body_BALDING4	pAN:H3K27ac_Hnisz_proxy_0_100_ld_p0_p100_maf_common_block	925540	-3.99205e-08	5.40186e-08	0.459899	-0.025462	0.0256289	0.320471	-0.391417	0.367923	0.320471	-0.0352776	0.019234	0.0666353	-0.551575	0.286946	0.0666353
body_BALDING4	pAN:H3K27ac_Hnisz_proxy_0_100_ld_p0_p100_maf_lf_block	274424	8.03474e-08	3.80875e-08	0.0348971	0.0045848	0.00490515	0.349947	0.600014	0.523687	0.349947	0.00720457	0.00389101	0.0640838	0.945254	0.443999	0.0640838
body_BALDING4	pAN:H3K27ac_PGC2_proxy_0_100_ld_p0_p100_maf_common_block	623644	1.06735e-08	5.04232e-08	0.832358	-0.0162306	0.0198761	0.414162	-0.268532	0.309083	0.414162	-0.0228457	0.0177073	0.196987	-0.381065	0.276236	0.196987
body_BALDING4	pAN:H3K27ac_PGC2_proxy_0_100_ld_p0_p100_maf_lf_block	186708	-7.881e-08	4.24893e-08	0.0636222	-0.00383669	0.00399149	0.336444	-0.531718	0.441053	0.336444	-0.00205169	0.00352117	0.560113	-0.287937	0.389408	0.560113
body_BALDING4	pAN:H3K4me1_Trynka_proxy_0_100_ld_p0_p100_maf_common_block	916692	-5.99811e-08	3.92201e-08	0.126179	-0.0303181	0.0187046	0.105043	-0.352145	0.20097	0.105043	-0.0400039	0.0152453	0.0086901	-0.46707	0.167899	0.0086901
body_BALDING4	pAN:H3K4me1_Trynka_proxy_0_100_ld_p0_p100_maf_lf_block	271512	1.61495e-08	3.37365e-08	0.632155	0.00126897	0.00559804	0.820671	0.127128	0.495128	0.820671	0.00384642	0.00451062	0.3938	0.40987	0.408143	0.3938
body_BALDING4	pAN:Intron_UCSC_proxy_0_100_ld_p0_p100_maf_common_block	882398	-3.66814e-08	4.79384e-08	0.444166	-0.00864135	0.0260504	0.740103	-0.212325	0.640487	0.740103	-0.0179519	0.0226691	0.428412	-0.490507	0.556024	0.428412
body_BALDING4	pAN:Intron_UCSC_proxy_0_100_ld_p0_p100_maf_lf_block	274280	-2.46574e-08	2.90596e-08	0.396153	-0.00329482	0.0054961	0.54885	-0.717636	0.87982	0.54885	-0.000691618	0.00423747	0.870349	-0.15651	0.674378	0.870349
body_BALDING4	pAN:Repressed_Hoffman_proxy_0_100_ld_p0_p100_maf_common_block	1090886	-1.719e-08	3.67873e-08	0.640298	0.00592525	0.028108	0.833041	0.251447	0.88723	0.833041	-0.00557952	0.0185297	0.763329	-0.175325	0.599073	0.763329
body_BALDING4	pAN:Repressed_Hoffman_proxy_0_100_ld_p0_p100_maf_lf_block	307284	4.62602e-08	3.30311e-08	0.161363	-0.000690858	0.00447851	0.877404	-0.139768	0.69376	0.877404	0.00220538	0.00402815	0.584041	0.434978	0.630165	0.584041
body_BALDING4	pAN:SuperEnhancer_Hnisz_proxy_0_100_ld_p0_p100_maf_common_block	415780	3.27929e-08	6.82046e-08	0.630658	-0.00693762	0.0172024	0.686732	-0.204293	0.509162	0.686732	-0.0113681	0.0163912	0.487966	-0.353329	0.48475	0.487966
body_BALDING4	pAN:SuperEnhancer_Hnisz_proxy_0_100_ld_p0_p100_maf_lf_block	120996	1.7784e-08	4.28204e-08	0.677911	0.00170366	0.00346065	0.622512	0.42542	0.74396	0.622512	0.00286343	0.00318449	0.368556	0.737058	0.700532	0.368556
body_BALDING4	pAN:Transcribed_Hoffman_proxy_0_100_ld_p0_p100_maf_common_block	708774	4.58729e-08	4.25299e-08	0.280764	0.0255142	0.0179101	0.15428	0.87932	0.562741	0.15428	0.0180518	0.0159964	0.259114	0.601439	0.49976	0.259114
body_BALDING4	pAN:Transcribed_Hoffman_proxy_0_100_ld_p0_p100_maf_lf_block	226870	2.26096e-08	3.05758e-08	0.459627	0.000173345	0.00497289	0.972193	0.0455568	1.11434	0.972193	0.00232522	0.00389772	0.550803	0.724668	0.87568	0.550803
body_BALDING4	pAN:H3K27ac_Hnisz_proxy_0_100_ld_n100_p0_maf_common_block	1049574	1.892e-09	5.61883e-08	0.973138	-0.0354447	0.0380265	0.351282	-0.478144	0.455199	0.351282	-0.0141318	0.023597	0.549253	-0.188246	0.283519	0.549253
body_BALDING4	pAN:H3K27ac_Hnisz_proxy_0_100_ld_n100_p0_maf_lf_block	482238	-1.43485e-08	7.28095e-08	0.843773	0.0128881	0.0156994	0.411686	0.9382	0.837179	0.411686	0.00870842	0.0120497	0.469861	0.640651	0.646447	0.469861
body_BALDING4	pAN:H3K27ac_PGC2_proxy_0_100_ld_n100_p0_maf_common_block	705344	-2.14282e-08	6.26629e-08	0.732381	-0.0254926	0.0325929	0.434124	-0.369225	0.434063	0.434124	-0.0111626	0.0255719	0.662461	-0.163292	0.339511	0.662461
body_BALDING4	pAN:H3K27ac_PGC2_proxy_0_100_ld_n100_p0_maf_lf_block	330300	1.57926e-07	6.82106e-08	0.0205978	0.0313216	0.0117029	0.007442	2.33788	0.659356	0.007442	0.0284562	0.0106092	0.00731368	2.115	0.622321	0.00731368
body_BALDING4	pAN:H3K4me1_Trynka_proxy_0_100_ld_n100_p0_maf_common_block	1055052	-3.78318e-08	3.80544e-08	0.320149	-0.0326333	0.0349179	0.350008	-0.331595	0.306546	0.350008	-0.011249	0.0210519	0.593102	-0.115994	0.186813	0.593102
body_BALDING4	pAN:H3K4me1_Trynka_proxy_0_100_ld_n100_p0_maf_lf_block	492442	-8.35205e-08	6.57496e-08	0.203984	0.00603603	0.0179111	0.736118	0.37089	0.827378	0.736118	0.00177251	0.0139036	0.898556	0.115624	0.654788	0.898556
body_BALDING4	pAN:Intron_UCSC_proxy_0_100_ld_n100_p0_maf_common_block	1000546	2.38752e-09	4.37542e-08	0.956484	-0.0226353	0.0281263	0.42095	-0.523851	0.584755	0.42095	-0.0023882	0.0265203	0.928246	-0.0297905	0.556921	0.928246
body_BALDING4	pAN:Intron_UCSC_proxy_0_100_ld_n100_p0_maf_lf_block	479822	-4.67429e-08	4.87443e-08	0.337588	-0.00489337	0.0188993	0.795698	-0.578616	1.71275	0.795698	-0.00904938	0.0125342	0.470309	-1.08193	1.16152	0.470309
body_BALDING4	pAN:Repressed_Hoffman_proxy_0_100_ld_n100_p0_maf_common_block	1222378	-9.43495e-08	5.5154e-08	0.0871446	-0.0647196	0.0349369	0.0639583	-1.88626	0.918283	0.0639583	-0.0400112	0.0276856	0.148402	-1.16621	0.732063	0.148402
body_BALDING4	pAN:Repressed_Hoffman_proxy_0_100_ld_n100_p0_maf_lf_block	508832	-1.7709e-08	5.55181e-08	0.749744	-0.00346456	0.0159044	0.827556	-0.501773	1.48826	0.827556	-0.00784924	0.0135113	0.561282	-0.972096	1.26613	0.561282
body_BALDING4	pAN:SuperEnhancer_Hnisz_proxy_0_100_ld_n100_p0_maf_common_block	464622	-9.55288e-09	7.21605e-08	0.894681	-0.0175708	0.0226959	0.43882	-0.491078	0.575766	0.43882	-0.00810663	0.020378	0.690769	-0.216691	0.519908	0.690769
body_BALDING4	pAN:SuperEnhancer_Hnisz_proxy_0_100_ld_n100_p0_maf_lf_block	212544	2.58092e-08	8.2301e-08	0.753829	0.00965337	0.0120951	0.424799	1.44217	1.34399	0.424799	0.00780899	0.0111849	0.485069	1.17101	1.24689	0.485069
body_BALDING4	pAN:Transcribed_Hoffman_proxy_0_100_ld_n100_p0_maf_common_block	797776	-3.48234e-08	5.0941e-08	0.494227	-0.0080032	0.0284576	0.778532	-0.250471	0.743718	0.778532	0.00812441	0.0231946	0.726135	0.243317	0.602399	0.726135
body_BALDING4	pAN:Transcribed_Hoffman_proxy_0_100_ld_n100_p0_maf_lf_block	394676	-3.2431e-08	5.7969e-08	0.575851	-0.00151589	0.0168577	0.928349	-0.149074	2.08077	0.928349	-0.00493463	0.0132745	0.710088	-0.745894	1.6495	0.710088
body_BALDING4	pAN:DGF_ENCODE_proxy_0_1000_ld_p0_p100_maf_common_block	764622	2.31174e-09	2.46237e-08	0.925202	-0.00768059	0.0165184	0.641952	-0.0601386	0.115942	0.641952	-0.00634126	0.0160745	0.693218	-0.0508926	0.11285	0.693218
body_BALDING4	pAN:DGF_ENCODE_proxy_0_1000_ld_p0_p100_maf_lf_block	215868	-2.88357e-08	3.31379e-08	0.384206	-0.0024038	0.0058225	0.679719	-0.235729	0.435001	0.679719	-0.00281649	0.00557468	0.613398	-0.265443	0.413931	0.613398
body_BALDING4	pAN:DHS_Trynka_proxy_0_1000_ld_p0_p100_maf_common_block	1237814	-1.1921e-08	2.65731e-08	0.653712	-0.0187503	0.0213564	0.379958	-0.0729383	0.0807422	0.379958	-0.0153708	0.0204967	0.453307	-0.0603887	0.0776401	0.453307
body_BALDING4	pAN:DHS_Trynka_proxy_0_1000_ld_p0_p100_maf_lf_block	329756	2.27955e-08	3.33107e-08	0.493768	0.00749428	0.00650445	0.249248	0.476731	0.430384	0.249248	0.00650506	0.00627236	0.29969	0.412674	0.409581	0.29969
body_BALDING4	pAN:DHS_peaks_Trynka_proxy_0_1000_ld_p0_p100_maf_common_block	582970	4.64741e-08	3.71351e-08	0.210757	0.00378079	0.0151297	0.80267	0.0198754	0.157137	0.80267	0.00488016	0.0149185	0.743576	0.0313726	0.155374	0.743576
body_BALDING4	pAN:DHS_peaks_Trynka_proxy_0_1000_ld_p0_p100_maf_lf_block	160352	-1.11742e-08	4.51625e-08	0.804581	0.00221826	0.00479323	0.643514	0.156097	0.43566	0.643514	0.00187654	0.0047603	0.693428	0.129682	0.427904	0.693428
body_BALDING4	pAN:Enhancer_Hoffman_proxy_0_1000_ld_p0_p100_maf_common_block	476738	1.29955e-09	2.84235e-08	0.963533	-0.0133891	0.0118807	0.259757	-0.204488	0.171501	0.259757	-0.0115962	0.0114746	0.31221	-0.176782	0.167552	0.31221
body_BALDING4	pAN:Enhancer_Hoffman_proxy_0_1000_ld_p0_p100_maf_lf_block	125330	-8.73874e-09	3.41914e-08	0.798273	0.000260605	0.00320181	0.935129	-0.0268541	0.402662	0.935129	-0.000227157	0.00316183	0.942726	-0.0815938	0.387321	0.942726
body_BALDING4	pAN:FetalDHS_Trynka_proxy_0_1000_ld_p0_p100_maf_common_block	535734	-4.27152e-09	2.55469e-08	0.86721	-0.0083767	0.0105809	0.428545	-0.099618	0.109582	0.428545	-0.00719886	0.010656	0.499316	-0.0874087	0.110824	0.499316
body_BALDING4	pAN:FetalDHS_Trynka_proxy_0_1000_ld_p0_p100_maf_lf_block	146378	1.86849e-08	4.1758e-08	0.654546	0.00417321	0.00461885	0.366252	0.528321	0.61085	0.366252	0.00380274	0.00449063	0.397097	0.483113	0.589213	0.397097
body_BALDING4	pAN:H3K27ac_Hnisz_proxy_0_1000_ld_p0_p100_maf_common_block	7731112	-7.28308e-09	7.1745e-09	0.310042	-0.127683	0.0395025	0.00122808	-0.308931	0.0891114	0.00122808	-0.0902672	0.027991	0.00126035	-0.217502	0.0651572	0.00126035
body_BALDING4	pAN:H3K27ac_Hnisz_proxy_0_1000_ld_p0_p100_maf_lf_block	1997882	-1.90984e-08	1.31474e-08	0.146324	0.00920971	0.0117036	0.431335	0.193965	0.224525	0.431335	-0.000907294	0.00839977	0.913984	-0.0283157	0.15161	0.913984
body_BALDING4	pAN:H3K27ac_PGC2_proxy_0_1000_ld_p0_p100_maf_common_block	4792426	-7.97907e-09	1.13221e-08	0.480977	-0.0944735	0.0386734	0.0145717	-0.242531	0.0863522	0.0145717	-0.0721608	0.0321115	0.0246277	-0.18526	0.0723265	0.0246277
body_BALDING4	pAN:H3K27ac_PGC2_proxy_0_1000_ld_p0_p100_maf_lf_block	1251068	2.27338e-08	1.8646e-08	0.222755	0.014463	0.0116771	0.215502	0.330871	0.24182	0.215502	0.00837905	0.011116	0.450979	0.192118	0.228807	0.450979
body_BALDING4	pAN:H3K4me1_Trynka_proxy_0_1000_ld_p0_p100_maf_common_block	6744294	1.06911e-08	1.21271e-08	0.378	-0.0887781	0.0460223	0.0537282	-0.167448	0.0709553	0.0537282	-0.0581143	0.0367794	0.114089	-0.111196	0.0564403	0.114089
body_BALDING4	pAN:H3K4me1_Trynka_proxy_0_1000_ld_p0_p100_maf_lf_block	1765080	-1.89245e-09	1.39404e-08	0.892017	0.0186833	0.0117614	0.112168	0.347914	0.208119	0.112168	0.0102543	0.00936455	0.273513	0.185867	0.160372	0.273513
body_BALDING4	pAN:H3K4me1_peaks_Trynka_proxy_0_1000_ld_p0_p100_maf_common_block	1333760	-2.10914e-08	2.53177e-08	0.404806	-0.049038	0.0286022	0.0864396	-0.319826	0.151923	0.0864396	-0.0444585	0.0275716	0.106858	-0.290912	0.148065	0.106858
body_BALDING4	pAN:H3K4me1_peaks_Trynka_proxy_0_1000_ld_p0_p100_maf_lf_block	375606	5.31959e-08	4.96913e-08	0.284382	0.0169274	0.0133472	0.204713	1.23842	0.85927	0.204713	0.015578	0.0133541	0.243398	1.1462	0.859308	0.243398
body_BALDING4	pAN:H3K4me3_Trynka_proxy_0_1000_ld_p0_p100_maf_common_block	1737482	-1.35731e-08	1.58052e-08	0.390467	-0.0516247	0.0211878	0.0148291	-0.276079	0.0961042	0.0148291	-0.0446308	0.0200217	0.0258054	-0.238223	0.0937889	0.0258054
body_BALDING4	pAN:H3K4me3_Trynka_proxy_0_1000_ld_p0_p100_maf_lf_block	484074	-2.2784e-08	1.94954e-08	0.24253	-0.000921049	0.00664369	0.889739	-0.0414937	0.177041	0.889739	-0.00293869	0.006407	0.646472	-0.0959739	0.166999	0.646472
body_BALDING4	pAN:H3K9ac_Trynka_proxy_0_1000_ld_p0_p100_maf_common_block	1584146	-1.66007e-08	2.22438e-08	0.455481	-0.0555081	0.0260166	0.0328786	-0.32461	0.114035	0.0328786	-0.0490611	0.0247523	0.04747	-0.288218	0.109276	0.04747
body_BALDING4	pAN:H3K9ac_Trynka_proxy_0_1000_ld_p0_p100_maf_lf_block	449198	-4.21408e-09	2.06734e-08	0.838478	0.00413328	0.0078479	0.598421	0.147694	0.287843	0.598421	0.0021941	0.00774909	0.777067	0.0823291	0.282913	0.777067
body_BALDING4	pAN:Intron_UCSC_proxy_0_1000_ld_p0_p100_maf_common_block	7484454	5.98431e-09	5.68138e-09	0.292194	-0.0334394	0.0351184	0.340999	-0.158217	0.142867	0.340999	0.00272713	0.0263308	0.917509	0.0132638	0.109973	0.917509
body_BALDING4	pAN:Intron_UCSC_proxy_0_1000_ld_p0_p100_maf_lf_block	2047162	6.01811e-09	7.47664e-09	0.420865	0.0194566	0.0109156	0.0746759	0.741813	0.351557	0.0746759	0.00905237	0.00782334	0.247232	0.339574	0.242944	0.247232
body_BALDING4	pAN:Promoter_UCSC_proxy_0_1000_ld_p0_p100_maf_common_block	871824	1.69e-08	1.41628e-08	0.232765	-0.00412068	0.00916265	0.652908	-0.201971	0.322192	0.652908	-8.63913e-05	0.00920068	0.992508	-0.0177668	0.329965	0.992508
body_BALDING4	pAN:Promoter_UCSC_proxy_0_1000_ld_p0_p100_maf_lf_block	230998	3.24883e-08	2.52016e-08	0.197352	0.00698994	0.00476233	0.142171	0.957922	0.854995	0.142171	0.00588606	0.00468619	0.2091	0.7918	0.799444	0.2091
body_BALDING4	pAN:Repressed_Hoffman_proxy_0_1000_ld_p0_p100_maf_common_block	7477910	7.28322e-09	8.95713e-09	0.416149	-0.00258604	0.0327753	0.937111	-0.0130377	0.240099	0.937111	0.0298219	0.0317465	0.347538	0.231535	0.238481	0.347538
body_BALDING4	pAN:Repressed_Hoffman_proxy_0_1000_ld_p0_p100_maf_lf_block	1868512	-1.74427e-08	1.00916e-08	0.0839089	-0.00998683	0.010322	0.333282	-0.42875	0.320174	0.333282	-0.0184591	0.00966278	0.0560903	-0.775865	0.296508	0.0560903
body_BALDING4	pAN:SuperEnhancer_Hnisz_proxy_0_1000_ld_p0_p100_maf_common_block	3546282	-8.09031e-09	1.17764e-08	0.492087	-0.0692472	0.0255058	0.00662849	-0.330899	0.11053	0.00662849	-0.0518396	0.0229342	0.0237987	-0.247005	0.100184	0.0237987
body_BALDING4	pAN:SuperEnhancer_Hnisz_proxy_0_1000_ld_p0_p100_maf_lf_block	895420	-5.01716e-09	1.67265e-08	0.764213	0.0018887	0.00894425	0.83276	0.0895575	0.324967	0.83276	-0.00270394	0.0082265	0.742392	-0.107335	0.305262	0.742392
body_BALDING4	pAN:TFBS_ENCODE_proxy_0_1000_ld_p0_p100_maf_common_block	1285164	5.70152e-09	1.89814e-08	0.763892	-0.0193482	0.0201747	0.337542	-0.146317	0.135629	0.337542	-0.0154386	0.0193812	0.425698	-0.116871	0.131914	0.425698
body_BALDING4	pAN:TFBS_ENCODE_proxy_0_1000_ld_p0_p100_maf_lf_block	329300	-1.52894e-08	2.92592e-08	0.601287	-0.000726444	0.00657084	0.911969	-0.0766027	0.355065	0.911969	-0.00175714	0.00643523	0.784815	-0.135759	0.341971	0.784815
body_BALDING4	pAN:Transcribed_Hoffman_proxy_0_1000_ld_p0_p100_maf_common_block	4387156	7.23338e-09	1.09686e-08	0.5096	0.0106604	0.0269642	0.692581	0.074508	0.17722	0.692581	0.0284383	0.0270858	0.293748	0.206896	0.180901	0.293748
body_BALDING4	pAN:Transcribed_Hoffman_proxy_0_1000_ld_p0_p100_maf_lf_block	1261680	5.72891e-09	1.11829e-08	0.608447	0.0171895	0.0113346	0.129379	1.17266	0.650296	0.129379	0.0117678	0.00924754	0.203183	0.802888	0.516875	0.203183
body_BALDING4	pAN:Vahedi_Tcell_SE_proxy_0_1000_ld_p0_p100_maf_common_block	373640	2.05115e-08	2.84102e-08	0.470309	-0.00104047	0.0101999	0.918751	-0.102719	0.35331	0.918751	0.000775822	0.0100146	0.93825	-0.0483456	0.357424	0.93825
body_BALDING4	pAN:Vahedi_Tcell_SE_proxy_0_1000_ld_p0_p100_maf_lf_block	113620	-6.22529e-08	2.73047e-08	0.0226118	-0.00548303	0.00261267	0.0358492	-0.819702	0.25524	0.0358492	-0.00605491	0.00254764	0.0174694	-0.893424	0.252935	0.0174694
body_BALDING4	pAN:Vahedi_Tcell_TE_proxy_0_1000_ld_p0_p100_maf_common_block	435424	7.58792e-09	2.25165e-08	0.736122	-0.00563163	0.00916528	0.538916	-0.0955442	0.134449	0.538916	-0.00356074	0.00903567	0.693526	-0.0697564	0.135434	0.693526
body_BALDING4	pAN:Vahedi_Tcell_TE_proxy_0_1000_ld_p0_p100_maf_lf_block	110928	-1.80473e-08	2.50556e-08	0.471347	-0.000682762	0.00282173	0.808807	-0.579121	0.96816	0.808807	-0.0012385	0.00281553	0.660023	-0.8169	0.941086	0.660023
body_BALDING4	pAN:DGF_ENCODE_proxy_0_1000_ld_n100_p0_maf_common_block	933912	-2.27756e-08	3.37548e-08	0.499844	-0.0129979	0.0267256	0.626722	-0.0590481	0.161386	0.626722	-0.00562957	0.0268677	0.834035	-0.0183163	0.157876	0.834035
body_BALDING4	pAN:DGF_ENCODE_proxy_0_1000_ld_n100_p0_maf_lf_block	466130	-1.41351e-08	4.83129e-08	0.769849	0.0127479	0.0180781	0.48071	0.404583	0.674163	0.48071	0.00836931	0.01766	0.635561	0.250425	0.640748	0.635561
body_BALDING4	pAN:DHS_Trynka_proxy_0_1000_ld_n100_p0_maf_common_block	1524052	8.48751e-08	3.02457e-08	0.00501313	0.0463195	0.0289252	0.109299	0.136867	0.0840042	0.109299	0.0569205	0.028273	0.044089	0.167535	0.0811405	0.044089
body_BALDING4	pAN:DHS_Trynka_proxy_0_1000_ld_n100_p0_maf_lf_block	739436	1.92216e-08	3.87228e-08	0.61962	0.0384619	0.0154457	0.0127694	1.06393	0.45621	0.0127694	0.0314898	0.0146276	0.0313368	0.867832	0.420516	0.0313368
body_BALDING4	pAN:DHS_peaks_Trynka_proxy_0_1000_ld_n100_p0_maf_common_block	719692	-1.9047e-08	4.52247e-08	0.673636	0.00270586	0.0197158	0.890839	0.0301877	0.154343	0.890839	0.00828457	0.0187079	0.657883	0.0712768	0.143569	0.657883
body_BALDING4	pAN:DHS_peaks_Trynka_proxy_0_1000_ld_n100_p0_maf_lf_block	360696	2.52789e-08	5.37405e-08	0.638078	0.0243952	0.0126912	0.0545795	0.89293	0.517353	0.0545795	0.021007	0.0123818	0.0897713	0.769595	0.494221	0.0897713
body_BALDING4	pAN:Enhancer_Hoffman_proxy_0_1000_ld_n100_p0_maf_common_block	571982	6.57154e-10	2.78148e-08	0.981151	-0.00116103	0.0140595	0.934186	-0.00585123	0.171919	0.934186	0.00227235	0.0139034	0.870174	0.0351182	0.168052	0.870174
body_BALDING4	pAN:Enhancer_Hoffman_proxy_0_1000_ld_n100_p0_maf_lf_block	276686	7.64607e-09	3.25944e-08	0.814533	0.0121269	0.00695693	0.0813084	0.571807	0.444022	0.0813084	0.00950246	0.00685709	0.165812	0.443018	0.414559	0.165812
body_BALDING4	pAN:FetalDHS_Trynka_proxy_0_1000_ld_n100_p0_maf_common_block	662628	-5.69983e-08	4.3476e-08	0.189848	-0.00579373	0.0206631	0.779178	-0.0217733	0.188581	0.779178	-0.000823301	0.0196364	0.966557	0.0170091	0.173865	0.966557
body_BALDING4	pAN:FetalDHS_Trynka_proxy_0_1000_ld_n100_p0_maf_lf_block	337032	1.78808e-08	4.8417e-08	0.711898	0.0228159	0.0119899	0.0570507	1.22682	0.643315	0.0570507	0.0196437	0.011632	0.0912657	1.05527	0.618743	0.0912657
body_BALDING4	pAN:H3K27ac_Hnisz_proxy_0_1000_ld_n100_p0_maf_common_block	9322812	-1.93909e-08	1.07988e-08	0.0725501	-0.106008	0.0613259	0.0838792	-0.19781	0.114977	0.0838792	-0.0595023	0.042647	0.162946	-0.110077	0.079664	0.162946
body_BALDING4	pAN:H3K27ac_Hnisz_proxy_0_1000_ld_n100_p0_maf_lf_block	4228694	-1.17663e-08	1.12298e-08	0.294744	0.0462631	0.0279867	0.0983235	0.457282	0.238959	0.0983235	0.00593675	0.0172128	0.730168	0.0591785	0.141464	0.730168
body_BALDING4	pAN:H3K27ac_PGC2_proxy_0_1000_ld_n100_p0_maf_common_block	5781286	3.18487e-09	1.3898e-08	0.818745	-0.0315507	0.0471201	0.503125	-0.0613544	0.0923911	0.503125	-0.00175565	0.0423453	0.966929	-0.00141594	0.0826143	0.966929
body_BALDING4	pAN:H3K27ac_PGC2_proxy_0_1000_ld_n100_p0_maf_lf_block	2676166	-3.71394e-09	1.71963e-08	0.829009	0.0641724	0.0286148	0.0249203	0.665271	0.256428	0.0249203	0.0386548	0.0256844	0.132325	0.403067	0.230213	0.132325
body_BALDING4	pAN:H3K4me1_Trynka_proxy_0_1000_ld_n100_p0_maf_common_block	8206518	1.94372e-08	1.28216e-08	0.129527	0.000781514	0.0551732	0.988699	0.00083719	0.0766307	0.988699	0.0439264	0.0408576	0.282326	0.0619646	0.057712	0.282326
body_BALDING4	pAN:H3K4me1_Trynka_proxy_0_1000_ld_n100_p0_maf_lf_block	3824946	1.20096e-08	1.37387e-08	0.382038	0.0793232	0.0299296	0.00804131	0.677278	0.229421	0.00804131	0.042909	0.0210029	0.0410521	0.361717	0.159052	0.0410521
body_BALDING4	pAN:H3K4me1_peaks_Trynka_proxy_0_1000_ld_n100_p0_maf_common_block	1644034	-6.67026e-09	2.30437e-08	0.772228	-0.0136601	0.0338329	0.686395	-0.0639159	0.168029	0.686395	-0.00330167	0.0324106	0.91886	-0.0137482	0.160097	0.91886
body_BALDING4	pAN:H3K4me1_peaks_Trynka_proxy_0_1000_ld_n100_p0_maf_lf_block	832118	6.07609e-08	4.28721e-08	0.156407	0.0579297	0.0274648	0.0349241	1.80956	0.730719	0.0349241	0.0500386	0.0264378	0.0583991	1.56897	0.700631	0.0583991
body_BALDING4	pAN:H3K4me3_Trynka_proxy_0_1000_ld_n100_p0_maf_common_block	2096184	-5.43624e-09	1.52228e-08	0.721009	-0.0236029	0.0261037	0.36589	-0.0987793	0.107227	0.36589	-0.0115225	0.0260753	0.658567	-0.0481806	0.106825	0.658567
body_BALDING4	pAN:H3K4me3_Trynka_proxy_0_1000_ld_n100_p0_maf_lf_block	1063578	-8.62169e-09	2.29814e-08	0.707541	0.0282613	0.0165452	0.0876132	0.339058	0.206382	0.0876132	0.0181411	0.0155957	0.244742	0.215276	0.190539	0.244742
body_BALDING4	pAN:H3K9ac_Trynka_proxy_0_1000_ld_n100_p0_maf_common_block	1938478	-1.81851e-08	2.17496e-08	0.403093	-0.0345645	0.0303937	0.255444	-0.154378	0.130299	0.255444	-0.0234783	0.0280347	0.402328	-0.106968	0.119198	0.402328
body_BALDING4	pAN:H3K9ac_Trynka_proxy_0_1000_ld_n100_p0_maf_lf_block	993438	3.53125e-09	2.26181e-08	0.875935	0.0359439	0.0187964	0.0558415	0.580565	0.315996	0.0558415	0.0264838	0.0179539	0.140185	0.434041	0.285146	0.140185
