## Supplementary Tables for "Pervasive correlations between causal disease effects of proximal SNPs vary with functional annotations and implicate stabilizing selection" (part 6 of 7)

### Sheet: ST11 trait-omega (continued)
trait	pannot	n_pair	omega	omega_se	omega_p	cov	cov_se	cov_p	cor	cor_se	cor_p	ecov	ecov_se	ecov_p	ecor	ecor_se	ecor_p
body_BALDING4	pAN:Intron_UCSC_proxy_0_1000_ld_n100_p0_maf_common_block	9091406	-4.14614e-09	7.72409e-09	0.59142	-0.0602616	0.0453213	0.183633	-0.217215	0.153113	0.183633	-0.0154733	0.035091	0.65925	-0.0542197	0.115721	0.65925
body_BALDING4	pAN:Intron_UCSC_proxy_0_1000_ld_n100_p0_maf_lf_block	4319756	9.83039e-09	7.16902e-09	0.170302	0.0668799	0.0269104	0.0129449	1.19237	0.402908	0.0129449	0.0257298	0.0179338	0.15137	0.455762	0.249744	0.15137
body_BALDING4	pAN:Promoter_UCSC_proxy_0_1000_ld_n100_p0_maf_common_block	1030152	3.0236e-09	1.67926e-08	0.857109	-0.00989595	0.0135565	0.465405	-0.300083	0.435129	0.465405	-0.00460835	0.0137934	0.738306	-0.119364	0.4114	0.738306
body_BALDING4	pAN:Promoter_UCSC_proxy_0_1000_ld_n100_p0_maf_lf_block	501216	3.65407e-08	2.4757e-08	0.13995	0.0238669	0.0100297	0.0173305	1.43385	0.839199	0.0173305	0.0190814	0.00960707	0.0470132	1.13527	0.747526	0.0470132
body_BALDING4	pAN:Repressed_Hoffman_proxy_0_1000_ld_n100_p0_maf_common_block	8925108	9.27214e-09	1.0981e-08	0.398458	-0.0544778	0.0566332	0.336079	-0.304633	0.359393	0.336079	-0.00646815	0.0455287	0.887027	-0.0276562	0.267286	0.887027
body_BALDING4	pAN:Repressed_Hoffman_proxy_0_1000_ld_n100_p0_maf_lf_block	3655692	-8.93471e-09	1.08213e-08	0.408996	-0.00589545	0.0275675	0.83066	-0.107374	0.458884	0.83066	-0.0404493	0.0210508	0.054668	-0.841127	0.378602	0.054668
body_BALDING4	pAN:SuperEnhancer_Hnisz_proxy_0_1000_ld_n100_p0_maf_common_block	4233048	1.54806e-09	1.164e-08	0.894198	-0.040941	0.0313776	0.191967	-0.149559	0.114939	0.191967	-0.0199647	0.0297709	0.502467	-0.0700638	0.106838	0.502467
body_BALDING4	pAN:SuperEnhancer_Hnisz_proxy_0_1000_ld_n100_p0_maf_lf_block	1907102	-8.24807e-09	1.53462e-08	0.590946	0.0179293	0.0235374	0.446217	0.359862	0.367408	0.446217	-0.000282302	0.0202224	0.988862	0.0226653	0.332555	0.988862
body_BALDING4	pAN:TFBS_ENCODE_proxy_0_1000_ld_n100_p0_maf_common_block	1519618	2.68419e-09	2.48352e-08	0.913932	-0.00065906	0.0306296	0.982833	-0.00376591	0.17488	0.982833	0.00950739	0.0297808	0.74954	0.0544609	0.168494	0.74954
body_BALDING4	pAN:TFBS_ENCODE_proxy_0_1000_ld_n100_p0_maf_lf_block	695616	-2.68747e-08	3.08568e-08	0.383782	0.0117086	0.0139873	0.402543	0.28984	0.332862	0.402543	0.0051372	0.0132317	0.697832	0.121703	0.311109	0.697832
body_BALDING4	pAN:Transcribed_Hoffman_proxy_0_1000_ld_n100_p0_maf_common_block	5309698	8.19387e-09	1.20929e-08	0.498039	-0.0133837	0.0364551	0.713524	-0.0742778	0.193596	0.713524	0.0164114	0.0362909	0.651111	0.099288	0.189389	0.651111
body_BALDING4	pAN:Transcribed_Hoffman_proxy_0_1000_ld_n100_p0_maf_lf_block	2683116	8.65495e-09	1.37294e-08	0.528435	0.0469218	0.0269611	0.0817969	1.43534	0.676833	0.0817969	0.0214449	0.0215388	0.319425	0.649466	0.51212	0.319425
body_BALDING4	pAN:Vahedi_Tcell_SE_proxy_0_1000_ld_n100_p0_maf_common_block	450748	1.89802e-08	3.19016e-08	0.55187	0.00271995	0.0136286	0.841811	0.0352474	0.388229	0.841811	0.0049544	0.0134372	0.712345	0.0887525	0.387521	0.712345
body_BALDING4	pAN:Vahedi_Tcell_SE_proxy_0_1000_ld_n100_p0_maf_lf_block	247626	-6.18589e-08	2.6717e-08	0.0205943	-0.00845932	0.00526514	0.108128	-0.552262	0.275972	0.108128	-0.0108196	0.00494549	0.0286865	-0.685698	0.271199	0.0286865
body_BALDING4	pAN:Vahedi_Tcell_TE_proxy_0_1000_ld_n100_p0_maf_common_block	525678	3.85913e-08	2.20806e-08	0.0805083	0.0150119	0.0105115	0.153253	0.166067	0.132418	0.153253	0.0176868	0.0105759	0.0944511	0.189974	0.141828	0.0944511
body_BALDING4	pAN:Vahedi_Tcell_TE_proxy_0_1000_ld_n100_p0_maf_lf_block	231648	-4.06712e-08	2.65215e-08	0.125149	-0.00354444	0.00630723	0.57414	-0.629448	1.05546	0.57414	-0.00575546	0.00611846	0.346873	-1.10397	1.05015	0.346873
body_BMIz	pAN:proxy_0_100_ld_p0_p100_maf_common_block	2343178	1.95033e-09	1.64408e-08	0.90557	-0.0130052	0.0156534	0.406075	-0.15349	0.167837	0.406075	0	0	1	0	0	1
body_BMIz	pAN:proxy_0_100_ld_p0_p100_maf_lf_block	670340	-1.69601e-08	1.10882e-08	0.126125	-0.00481802	0.00490509	0.325976	-0.545295	0.45305	0.325976	0	0	1	0	0	1
body_BMIz	pAN:proxy_100_1000_ld_p0_p100_maf_common_block	18149332	-7.12089e-09	3.93255e-09	0.0701789	-0.0790523	0.0372707	0.0339192	-0.146956	0.0697154	0.0339192	0	0	1	0	0	1
body_BMIz	pAN:proxy_100_1000_ld_p0_p100_maf_lf_block	4508486	3.74435e-09	2.74062e-09	0.171863	-0.00219084	0.0100361	0.827198	-0.0487977	0.191191	0.827198	0	0	1	0	0	1
body_BMIz	pAN:proxy_1000_10000_ld_p0_p100_maf_common_block	166839954	8.98048e-10	3.90397e-10	0.0214286	0.108924	0.0642369	0.0899496	0.0246156	0.0146939	0.0899496	-9.66743e-09	6.31735e-09	0.125943	-2.18162e-09	1.43673e-09	0.125943
body_BMIz	pAN:proxy_1000_10000_ld_p0_p100_maf_lf_block	40294866	-2.82191e-10	4.12768e-10	0.494192	-0.0116046	0.0164071	0.479385	-0.0324276	0.0379101	0.479385	1.12452e-09	1.62382e-09	0.488614	3.14601e-09	3.75331e-09	0.488614
body_BMIz	pAN:proxy_0_100_ld_n100_p0_maf_common_block	2700388	2.73752e-08	2.19229e-08	0.211772	0.00638146	0.0240639	0.790865	0.0645918	0.21939	0.790865	0	0	1	0	0	1
body_BMIz	pAN:proxy_0_100_ld_n100_p0_maf_lf_block	1215854	-6.85028e-09	2.09112e-08	0.743222	-0.0273381	0.0147531	0.0638762	-1.6304	0.738929	0.0638762	0	0	1	0	0	1
body_BMIz	pAN:proxy_100_1000_ld_n100_p0_maf_common_block	22423426	-8.75635e-09	3.29665e-09	0.00790422	-0.0867059	0.051805	0.0941903	-0.126683	0.0765815	0.0941903	0	0	1	0	0	1
body_BMIz	pAN:proxy_100_1000_ld_n100_p0_maf_lf_block	9958040	6.62045e-09	4.05395e-09	0.102451	0.0542648	0.0299536	0.0700434	0.494659	0.249383	0.0700434	0	0	1	0	0	1
body_BMIz	pAN:proxy_1000_10000_ld_n100_p0_maf_common_block	205583736	1.11556e-09	3.96058e-10	0.00485266	0.176534	0.0810199	0.0293389	0.032644	0.0144164	0.0293389	-4.23734e-08	1.88038e-08	0.0242305	-7.83631e-09	3.35032e-09	0.0242305
body_BMIz	pAN:proxy_1000_10000_ld_n100_p0_maf_lf_block	94095190	-4.10272e-10	3.83674e-10	0.284923	-0.0374507	0.0360454	0.298811	-0.0403593	0.0333992	0.298811	0	0	1	0	0	1
body_BMIz	pAN:exon_ld_p0_p100_maf_common_block	487000	6.97962e-09	5.32493e-08	0.895717	-0.0101344	0.0110388	0.358581	-0.203656	0.231748	0.358581	-0.00938136	0.0110582	0.396234	-0.189011	0.23122	0.396234
body_BMIz	pAN:exon_ld_p0_p100_maf_lf_block	160194	-9.27112e-09	1.3762e-08	0.500517	-0.00103986	0.00157135	0.508125	-0.160741	0.181418	0.508125	-0.00090308	0.00155597	0.561647	-0.142458	0.180742	0.561647
body_BMIz	pAN:exonic_gene_ld_p0_p100_maf_common_block	1062226	-2.55154e-08	3.64602e-08	0.484042	-0.0246433	0.0154022	0.109603	-0.175254	0.116646	0.109603	-0.023928	0.0153999	0.120238	-0.170236	0.116245	0.120238
body_BMIz	pAN:exonic_gene_ld_p0_p100_maf_lf_block	331686	9.0957e-09	8.22235e-09	0.268633	-0.000627532	0.00169825	0.711743	-0.0368998	0.0805868	0.711743	-0.000477955	0.0016663	0.774238	-0.0295051	0.0795251	0.774238
body_BMIz	pAN:cS2G_promoter_ld_p0_p100_maf_common_block	808646	1.04043e-09	1.42404e-08	0.941757	-0.0010313	0.0107472	0.923553	-0.0165745	0.14795	0.923553	-0.000150659	0.0107935	0.988863	-0.00490197	0.148803	0.988863
body_BMIz	pAN:cS2G_promoter_ld_p0_p100_maf_lf_block	216124	-3.26352e-09	1.23011e-08	0.790775	-0.000752074	0.002545	0.767604	-0.246071	0.654938	0.767604	-0.000616252	0.00254897	0.808962	-0.207305	0.657183	0.808962
body_BMIz	pAN:protein_domain_ld_p0_p100_maf_common_block	83382	8.2325e-09	5.03919e-08	0.870227	-0.00131947	0.00373895	0.724165	-0.0427283	0.155386	0.724165	-0.00124703	0.00373306	0.738342	-0.0401047	0.154969	0.738342
body_BMIz	pAN:protein_domain_ld_p0_p100_maf_lf_block	44122	-4.45803e-08	2.20158e-08	0.0428755	-0.00176198	0.000868507	0.0424838	-0.377488	0.173859	0.0424838	-0.00173408	0.00086864	0.0458999	-0.3715	0.173347	0.0458999
body_BMIz	pAN:gene_ld_p0_p100_maf_common_block	1305493598	-5.21336e-10	1.95561e-10	0.0076796	-0.663938	0.248455	0.00753406	-0.0161401	0.00639457	0.00753406	-0.66829	0.246619	0.00673219	-0.016239	0.00635578	0.00673219
body_BMIz	pAN:gene_ld_p0_p100_maf_lf_block	328356758	2.35631e-11	5.0394e-11	0.640087	-0.00531018	0.0181366	0.769684	-0.00179019	0.00464828	0.769684	0.00238186	0.0162094	0.883177	0.00044827	0.00430878	0.883177
body_BMIz	pAN:exon_ld_n100_p0_maf_common_block	598522	-1.3371e-09	5.9414e-08	0.982045	-0.012183	0.0143784	0.396819	-0.188708	0.241244	0.396819	-0.0117547	0.0144078	0.414585	-0.182134	0.241254	0.414585
body_BMIz	pAN:exon_ld_n100_p0_maf_lf_block	365634	-1.1695e-08	1.71312e-08	0.494814	-6.06077e-05	0.00407467	0.988132	-0.0160775	0.199427	0.988132	-7.37396e-05	0.0040281	0.985395	-0.0165087	0.196983	0.985395
body_BMIz	pAN:exonic_gene_ld_n100_p0_maf_common_block	1284564	-2.13597e-08	4.11587e-08	0.603789	-0.0236938	0.0202963	0.243051	-0.133911	0.12235	0.243051	-0.0233561	0.0202775	0.249394	-0.132059	0.122063	0.249394
body_BMIz	pAN:exonic_gene_ld_n100_p0_maf_lf_block	884814	1.56432e-08	1.27155e-08	0.218604	0.00248192	0.00643991	0.699944	0.0308211	0.10072	0.699944	0.00247161	0.00640555	0.699605	0.0307822	0.100087	0.699605
body_BMIz	pAN:cS2G_promoter_ld_n100_p0_maf_common_block	945624	-6.59741e-09	1.43586e-08	0.645894	-0.00246947	0.0127593	0.846534	-0.0267997	0.146105	0.846534	-0.00196184	0.0128306	0.878475	-0.0212241	0.146776	0.878475
body_BMIz	pAN:cS2G_promoter_ld_n100_p0_maf_lf_block	514018	-4.39519e-09	1.37561e-08	0.749341	-0.000858253	0.00651179	0.895143	-0.11942	0.69675	0.895143	-0.000882091	0.00654656	0.892817	-0.122441	0.700557	0.892817
body_BMIz	pAN:protein_domain_ld_n100_p0_maf_common_block	104524	4.46774e-08	4.91097e-08	0.362956	0.00263073	0.00452091	0.560632	0.0874749	0.138849	0.560632	0.00265349	0.00451682	0.556888	0.0880082	0.138737	0.556888
body_BMIz	pAN:protein_domain_ld_n100_p0_maf_lf_block	139614	-5.43823e-08	2.58704e-08	0.035544	-0.00578543	0.00305869	0.0585612	-0.26673	0.148814	0.0585612	-0.00572775	0.00305949	0.0611896	-0.264071	0.148671	0.0611896
body_BMIz	pAN:gene_ld_n100_p0_maf_common_block	1429492714	-5.22287e-10	1.96341e-10	0.00781179	-0.677319	0.274956	0.0137635	-0.0150337	0.00649468	0.0137635	-0.712496	0.270272	0.0083836	-0.0158374	0.00638136	0.0083836
body_BMIz	pAN:gene_ld_n100_p0_maf_lf_block	714684858	3.99929e-11	6.97553e-11	0.566421	0.0215984	0.0491274	0.660197	0.00242064	0.00575573	0.660197	0.0254532	0.0475165	0.592186	0.00294389	0.00555277	0.592186
body_BMIz	pAN:H3K27ac_Hnisz_proxy_0_100_ld_p0_p100_maf_common_block	925540	4.43614e-09	1.894e-08	0.814813	0.000372822	0.0101144	0.970596	0.000868819	0.214692	0.970596	0.00528074	0.00838474	0.528823	0.118202	0.180036	0.528823
body_BMIz	pAN:H3K27ac_Hnisz_proxy_0_100_ld_p0_p100_maf_lf_block	274424	4.20764e-08	1.9259e-08	0.0289064	0.000929296	0.00357602	0.794965	0.201182	0.656933	0.794965	0.00277838	0.00234633	0.236358	0.613166	0.449556	0.236358
body_BMIz	pAN:H3K27ac_PGC2_proxy_0_100_ld_p0_p100_maf_common_block	623644	1.29929e-08	2.12248e-08	0.540434	0.00153245	0.0080633	0.849268	0.0395369	0.226957	0.849268	0.00484005	0.00742024	0.514223	0.14429	0.208567	0.514223
body_BMIz	pAN:H3K27ac_PGC2_proxy_0_100_ld_p0_p100_maf_lf_block	186708	-5.16242e-08	2.86306e-08	0.0713705	-0.00372644	0.00217693	0.0869361	-0.945698	0.476691	0.0869361	-0.00246655	0.00199495	0.216312	-0.629304	0.434813	0.216312
body_BMIz	pAN:H3K4me1_Trynka_proxy_0_100_ld_p0_p100_maf_common_block	916692	2.4162e-09	1.95297e-08	0.901537	-0.00434571	0.0112488	0.699254	-0.0848837	0.201828	0.699254	0.00049732	0.00939281	0.957774	0.011099	0.167674	0.957774
body_BMIz	pAN:H3K4me1_Trynka_proxy_0_100_ld_p0_p100_maf_lf_block	271512	9.44709e-09	1.75249e-08	0.58984	-0.000702574	0.00373692	0.85087	-0.163756	0.653629	0.85087	0.00111664	0.00249373	0.654313	0.236125	0.45315	0.654313
body_BMIz	pAN:Intron_UCSC_proxy_0_100_ld_p0_p100_maf_common_block	882398	-2.48672e-08	1.52173e-08	0.102228	-0.0119152	0.00993865	0.230576	-0.310708	0.237978	0.230576	-0.00725981	0.00823788	0.378171	-0.18784	0.198114	0.378171
body_BMIz	pAN:Intron_UCSC_proxy_0_100_ld_p0_p100_maf_lf_block	274280	1.89075e-08	1.56649e-08	0.227433	0.000278627	0.00389868	0.943026	0.0431256	0.730233	0.943026	0.00211602	0.00262945	0.42097	0.442966	0.515874	0.42097
body_BMIz	pAN:Repressed_Hoffman_proxy_0_100_ld_p0_p100_maf_common_block	1090886	-1.4571e-08	1.73158e-08	0.400074	-0.0131396	0.0107592	0.221992	-0.449486	0.342303	0.221992	-0.00738708	0.0083832	0.378223	-0.260162	0.254788	0.378223
body_BMIz	pAN:Repressed_Hoffman_proxy_0_100_ld_p0_p100_maf_lf_block	307284	8.96029e-09	1.44567e-08	0.535389	-0.000497973	0.00278768	0.858225	-0.269892	0.837815	0.858225	0.00154625	0.00217852	0.477847	0.467602	0.724754	0.477847
body_BMIz	pAN:SuperEnhancer_Hnisz_proxy_0_100_ld_p0_p100_maf_common_block	415780	-2.36381e-09	2.20161e-08	0.914498	-0.00043015	0.00625989	0.945216	-0.0225379	0.246798	0.945216	0.00178514	0.00576754	0.756929	0.072916	0.226616	0.756929
body_BMIz	pAN:SuperEnhancer_Hnisz_proxy_0_100_ld_p0_p100_maf_lf_block	120996	-1.39972e-08	3.12397e-08	0.654112	-0.000856307	0.00312419	0.784016	-0.41207	1.10681	0.784016	-3.7716e-05	0.00270448	0.988873	-0.0471585	0.983675	0.988873
body_BMIz	pAN:Transcribed_Hoffman_proxy_0_100_ld_p0_p100_maf_common_block	708774	6.11031e-09	1.7993e-08	0.734162	-0.000457599	0.00830517	0.95606	-0.0156311	0.257588	0.95606	0.00327373	0.00721867	0.650183	0.109854	0.224593	0.650183
body_BMIz	pAN:Transcribed_Hoffman_proxy_0_100_ld_p0_p100_maf_lf_block	226870	-3.76498e-09	1.56829e-08	0.810276	-0.0026445	0.00292004	0.365127	-0.604582	0.568931	0.365127	-0.00112566	0.00212366	0.596071	-0.263006	0.420212	0.596071
body_BMIz	pAN:H3K27ac_Hnisz_proxy_0_100_ld_n100_p0_maf_common_block	1049574	4.82481e-09	2.48561e-08	0.84609	-0.000401966	0.0149795	0.978592	-0.0109345	0.274209	0.978592	-0.00281964	0.0116878	0.809365	-0.0580908	0.213587	0.809365
body_BMIz	pAN:H3K27ac_Hnisz_proxy_0_100_ld_n100_p0_maf_lf_block	482238	-1.66007e-09	2.95142e-08	0.955145	-0.0128107	0.00792323	0.10591	-1.51214	0.781212	0.10591	-0.00217013	0.00618004	0.725475	-0.25607	0.607596	0.725475
body_BMIz	pAN:H3K27ac_PGC2_proxy_0_100_ld_n100_p0_maf_common_block	705344	-3.44845e-08	3.30091e-08	0.296163	-0.0135121	0.0151321	0.371887	-0.358144	0.361849	0.371887	-0.0151377	0.0141828	0.285824	-0.398133	0.342508	0.285824
body_BMIz	pAN:H3K27ac_PGC2_proxy_0_100_ld_n100_p0_maf_lf_block	330300	-2.99383e-08	4.10638e-08	0.465959	-0.0112721	0.005687	0.0474708	-1.52762	0.718026	0.0474708	-0.00397763	0.00603537	0.509861	-0.525993	0.724437	0.509861
body_BMIz	pAN:H3K4me1_Trynka_proxy_0_100_ld_n100_p0_maf_common_block	1055052	-2.1178e-08	2.49511e-08	0.396003	-0.011893	0.0158253	0.452339	-0.196089	0.241346	0.452339	-0.0143188	0.0143537	0.31849	-0.232793	0.222324	0.31849
body_BMIz	pAN:H3K4me1_Trynka_proxy_0_100_ld_n100_p0_maf_lf_block	492442	-6.43015e-09	3.1683e-08	0.839172	-0.0130988	0.00879984	0.13661	-1.47893	0.806415	0.13661	-0.00224492	0.00630638	0.721859	-0.255909	0.588733	0.721859
body_BMIz	pAN:Intron_UCSC_proxy_0_100_ld_n100_p0_maf_common_block	1000546	-1.95298e-08	1.76463e-08	0.268409	-0.00773702	0.0137451	0.573507	-0.173243	0.285028	0.573507	-0.0100338	0.0115179	0.383672	-0.223828	0.239505	0.383672
body_BMIz	pAN:Intron_UCSC_proxy_0_100_ld_n100_p0_maf_lf_block	479822	-1.24911e-08	2.59177e-08	0.629839	-0.0141484	0.00978384	0.148151	-1.74306	0.977787	0.148151	-0.0035681	0.00673912	0.596486	-0.45448	0.6912	0.596486
body_BMIz	pAN:Repressed_Hoffman_proxy_0_100_ld_n100_p0_maf_common_block	1222378	-1.88542e-08	1.96525e-08	0.337367	-0.000619428	0.0144761	0.965869	0.00446841	0.407257	0.965869	-0.00342227	0.0101203	0.735242	-0.0863819	0.285033	0.735242
body_BMIz	pAN:Repressed_Hoffman_proxy_0_100_ld_n100_p0_maf_lf_block	508832	-8.78202e-09	2.2879e-08	0.701092	-0.0137385	0.00822911	0.0950178	-2.90421	1.54808	0.0950178	-0.00257615	0.00592196	0.66355	-0.590669	1.04189	0.66355
body_BMIz	pAN:SuperEnhancer_Hnisz_proxy_0_100_ld_n100_p0_maf_common_block	464622	3.05862e-08	3.16748e-08	0.334229	0.00518286	0.0104896	0.621239	0.191124	0.359659	0.621239	0.00410927	0.00935948	0.660626	0.151433	0.320613	0.660626
body_BMIz	pAN:SuperEnhancer_Hnisz_proxy_0_100_ld_n100_p0_maf_lf_block	212544	1.81441e-08	3.88197e-08	0.640218	-0.00415078	0.00537797	0.440225	-1.00555	1.03814	0.440225	0.000544599	0.00483128	0.91025	0.105542	0.968569	0.91025
body_BMIz	pAN:Transcribed_Hoffman_proxy_0_100_ld_n100_p0_maf_common_block	797776	-1.59869e-08	2.74042e-08	0.559642	-0.00253097	0.0123266	0.837318	-0.0759472	0.335427	0.837318	-0.00436043	0.0111467	0.69566	-0.127344	0.303143	0.69566
body_BMIz	pAN:Transcribed_Hoffman_proxy_0_100_ld_n100_p0_maf_lf_block	394676	6.96561e-09	2.75902e-08	0.80068	-0.00769752	0.00890577	0.387407	-0.970973	0.993464	0.387407	0.0010058	0.00671307	0.880902	0.126042	0.761453	0.880902
body_BMIz	pAN:DGF_ENCODE_proxy_0_1000_ld_p0_p100_maf_common_block	764622	-2.39825e-08	1.71116e-08	0.161053	-0.0230159	0.0109297	0.0352205	-0.389354	0.151259	0.0352205	-0.0195664	0.0106005	0.064921	-0.332206	0.149325	0.064921
body_BMIz	pAN:DGF_ENCODE_proxy_0_1000_ld_p0_p100_maf_lf_block	215868	1.8642e-08	2.3671e-08	0.430961	0.00386722	0.00423191	0.360809	0.84636	0.920849	0.360809	0.00440329	0.00390758	0.259803	0.965621	0.877611	0.259803
body_BMIz	pAN:DHS_Trynka_proxy_0_1000_ld_p0_p100_maf_common_block	1237814	9.63345e-09	1.36738e-08	0.481109	-0.0132381	0.0107305	0.217321	-0.16153	0.122243	0.217321	-0.00775272	0.0107234	0.469698	-0.0954277	0.122266	0.469698
body_BMIz	pAN:DHS_Trynka_proxy_0_1000_ld_p0_p100_maf_lf_block	329756	5.29677e-09	1.68891e-08	0.753809	0.00286621	0.00365356	0.432747	0.429901	0.531755	0.432747	0.00354628	0.00350651	0.311853	0.535345	0.525253	0.311853
body_BMIz	pAN:DHS_peaks_Trynka_proxy_0_1000_ld_p0_p100_maf_common_block	582970	-2.24773e-08	1.90873e-08	0.238955	-0.0152393	0.006903	0.0272695	-0.284627	0.116729	0.0272695	-0.0126239	0.00695703	0.0695932	-0.236334	0.118944	0.0695932
body_BMIz	pAN:DHS_peaks_Trynka_proxy_0_1000_ld_p0_p100_maf_lf_block	160352	2.13268e-08	2.39838e-08	0.373888	0.00312006	0.00280544	0.266076	1.01995	0.860465	0.266076	0.00350346	0.00275307	0.203172	1.14206	0.869769	0.203172
body_BMIz	pAN:Enhancer_Hoffman_proxy_0_1000_ld_p0_p100_maf_common_block	476738	1.77442e-08	1.70813e-08	0.298896	0.00165407	0.00746562	0.824658	0.0151271	0.152923	0.824658	0.00374349	0.00735219	0.610636	0.0571141	0.156582	0.610636
body_BMIz	pAN:Enhancer_Hoffman_proxy_0_1000_ld_p0_p100_maf_lf_block	125330	-6.22124e-10	1.69554e-08	0.970731	2.15793e-05	0.00189907	0.990934	-0.215507	1.20595	0.990934	0.000241513	0.0018609	0.896738	-0.0509223	1.21814	0.896738
body_BMIz	pAN:FetalDHS_Trynka_proxy_0_1000_ld_p0_p100_maf_common_block	535734	6.72056e-09	2.31748e-08	0.77182	-0.00628087	0.00805366	0.435463	-0.108254	0.131011	0.435463	-0.00388524	0.0080897	0.631036	-0.0681182	0.13187	0.631036
body_BMIz	pAN:FetalDHS_Trynka_proxy_0_1000_ld_p0_p100_maf_lf_block	146378	-1.46862e-08	2.29467e-08	0.522162	0.000479531	0.00236118	0.839065	0.163977	0.939057	0.839065	0.000808149	0.00234015	0.729838	0.315175	0.946439	0.729838
body_BMIz	pAN:H3K27ac_Hnisz_proxy_0_1000_ld_p0_p100_maf_common_block	7731112	5.34682e-09	5.93138e-09	0.367351	-0.0237681	0.0209541	0.256672	-0.0848528	0.0647101	0.256672	0.00966621	0.0153848	0.52981	0.0292329	0.0488306	0.52981
body_BMIz	pAN:H3K27ac_Hnisz_proxy_0_1000_ld_p0_p100_maf_lf_block	1997882	-6.21811e-09	5.83215e-09	0.286344	-0.00290512	0.00748822	0.698047	-0.120744	0.236023	0.698047	-0.000264577	0.00455286	0.953659	-0.0173997	0.147092	0.953659
body_BMIz	pAN:H3K27ac_PGC2_proxy_0_1000_ld_p0_p100_maf_common_block	4792426	-2.18609e-09	8.32999e-09	0.792985	-0.0290879	0.0212123	0.170289	-0.140645	0.0926545	0.170289	-0.00830882	0.0175431	0.635769	-0.0417176	0.0764185	0.635769
body_BMIz	pAN:H3K27ac_PGC2_proxy_0_1000_ld_p0_p100_maf_lf_block	1251068	1.16067e-08	7.67561e-09	0.130494	0.000709655	0.00442069	0.872463	0.0222634	0.183965	0.872463	0.00245851	0.00386636	0.524859	0.103719	0.164929	0.524859
body_BMIz	pAN:H3K4me1_Trynka_proxy_0_1000_ld_p0_p100_maf_common_block	6744294	-2.37154e-09	6.00125e-09	0.692714	-0.0478582	0.023606	0.042624	-0.147716	0.0688057	0.042624	-0.0186452	0.0175055	0.286829	-0.0580338	0.0504711	0.286829
body_BMIz	pAN:H3K4me1_Trynka_proxy_0_1000_ld_p0_p100_maf_lf_block	1765080	-1.86488e-09	5.63395e-09	0.740638	-0.00177779	0.00683342	0.794739	-0.0771529	0.231382	0.794739	0.000725351	0.00482052	0.880393	0.0250176	0.167539	0.880393
body_BMIz	pAN:H3K4me1_peaks_Trynka_proxy_0_1000_ld_p0_p100_maf_common_block	1333760	-1.67984e-08	1.04459e-08	0.107805	-0.0288424	0.0123996	0.0200147	-0.202197	0.0822253	0.0200147	-0.0229656	0.0115511	0.0467934	-0.161331	0.0772831	0.0467934
body_BMIz	pAN:H3K4me1_peaks_Trynka_proxy_0_1000_ld_p0_p100_maf_lf_block	375606	4.20026e-09	1.06649e-08	0.6937	0.000867754	0.00319596	0.785995	0.0906436	0.416585	0.785995	0.00156649	0.00287331	0.585626	0.194038	0.388573	0.585626
body_BMIz	pAN:H3K4me3_Trynka_proxy_0_1000_ld_p0_p100_maf_common_block	1737482	-9.05566e-09	8.93025e-09	0.310562	-0.0266364	0.0126623	0.0354136	-0.1509	0.0661976	0.0354136	-0.0190388	0.0118505	0.108147	-0.108945	0.0621753	0.108147
body_BMIz	pAN:H3K4me3_Trynka_proxy_0_1000_ld_p0_p100_maf_lf_block	484074	-2.59742e-09	9.56742e-09	0.786017	-0.00169489	0.0037876	0.654524	-0.132747	0.249626	0.654524	-0.000894354	0.00351164	0.798968	-0.0743175	0.232402	0.798968
body_BMIz	pAN:H3K9ac_Trynka_proxy_0_1000_ld_p0_p100_maf_common_block	1584146	-3.67194e-09	9.04035e-09	0.684616	-0.0220952	0.0119665	0.0648308	-0.116481	0.0569083	0.0648308	-0.0151523	0.0109559	0.166658	-0.0807703	0.0528256	0.166658
body_BMIz	pAN:H3K9ac_Trynka_proxy_0_1000_ld_p0_p100_maf_lf_block	449198	-1.26319e-08	9.82865e-09	0.19872	-0.00321565	0.00267338	0.229038	-0.24737	0.206006	0.229038	-0.00249271	0.00269046	0.354186	-0.193626	0.202411	0.354186
body_BMIz	pAN:Intron_UCSC_proxy_0_1000_ld_p0_p100_maf_common_block	7484454	8.28086e-09	4.56906e-09	0.0699279	-0.0122023	0.0237292	0.607089	-0.0450115	0.0822728	0.607089	0.01992	0.0176085	0.25794	0.0715891	0.060654	0.25794
body_BMIz	pAN:Intron_UCSC_proxy_0_1000_ld_p0_p100_maf_lf_block	2047162	-4.77864e-09	3.46374e-09	0.167705	-0.00795394	0.00798285	0.319066	-0.289276	0.227894	0.319066	-0.00530827	0.0049359	0.282177	-0.194543	0.138148	0.282177
body_BMIz	pAN:Promoter_UCSC_proxy_0_1000_ld_p0_p100_maf_common_block	871824	5.12602e-09	9.14936e-09	0.575302	-0.00480559	0.00778678	0.537137	-0.0688082	0.0943061	0.537137	-0.00103751	0.00736914	0.888035	-0.0198267	0.0909928	0.888035
body_BMIz	pAN:Promoter_UCSC_proxy_0_1000_ld_p0_p100_maf_lf_block	230998	4.46297e-09	1.06262e-08	0.674488	0.000125358	0.00222133	0.954996	0.0019643	0.40364	0.954996	0.000457166	0.00220244	0.835563	0.0643705	0.400653	0.835563
body_BMIz	pAN:Repressed_Hoffman_proxy_0_1000_ld_p0_p100_maf_common_block	7477910	3.32883e-09	4.98971e-09	0.504683	-0.0226165	0.0205163	0.270303	-0.135137	0.120715	0.270303	0.00965805	0.0223207	0.665236	0.0489267	0.128984	0.665236
body_BMIz	pAN:Repressed_Hoffman_proxy_0_1000_ld_p0_p100_maf_lf_block	1868512	-3.48997e-09	4.232e-09	0.409563	-0.00262573	0.00508469	0.605576	-0.242542	0.316552	0.605576	0.000124933	0.00518534	0.980778	-0.037001	0.346261	0.980778
body_BMIz	pAN:SuperEnhancer_Hnisz_proxy_0_1000_ld_p0_p100_maf_common_block	3546282	-7.31881e-10	6.36544e-09	0.908463	-0.0162491	0.0152684	0.287225	-0.0997336	0.0859898	0.287225	-0.000844243	0.0132534	0.949209	-0.00739002	0.0739652	0.949209
body_BMIz	pAN:SuperEnhancer_Hnisz_proxy_0_1000_ld_p0_p100_maf_lf_block	895420	1.77422e-09	8.20842e-09	0.828874	-0.00134565	0.00607741	0.824766	-0.119251	0.371601	0.824766	-0.000169609	0.00500494	0.972966	-0.0313057	0.313538	0.972966
body_BMIz	pAN:TFBS_ENCODE_proxy_0_1000_ld_p0_p100_maf_common_block	1285164	6.2097e-09	1.13404e-08	0.583985	-0.00803226	0.0112334	0.474587	-0.0782881	0.0977707	0.474587	-0.0023268	0.0109778	0.832143	-0.0253049	0.0957027	0.832143
body_BMIz	pAN:TFBS_ENCODE_proxy_0_1000_ld_p0_p100_maf_lf_block	329300	-4.39642e-09	1.16139e-08	0.705024	-0.000229543	0.00284864	0.935776	-0.0700134	0.496735	0.935776	0.000442306	0.00279912	0.874444	0.0714844	0.493427	0.874444
body_BMIz	pAN:Transcribed_Hoffman_proxy_0_1000_ld_p0_p100_maf_common_block	4387156	-9.63563e-10	7.5504e-09	0.898452	-0.0169565	0.0239905	0.47969	-0.0974162	0.13461	0.47969	0.0020193	0.0211964	0.924104	0.0125203	0.1186	0.924104
body_BMIz	pAN:Transcribed_Hoffman_proxy_0_1000_ld_p0_p100_maf_lf_block	1261680	-7.32616e-09	7.55226e-09	0.332015	-0.00980828	0.00886092	0.268331	-0.446984	0.304308	0.268331	-0.00781883	0.00710093	0.270854	-0.357457	0.244229	0.270854
body_BMIz	pAN:Vahedi_Tcell_SE_proxy_0_1000_ld_p0_p100_maf_common_block	373640	-5.38777e-09	1.71283e-08	0.7531	-0.00522515	0.00563356	0.353665	-0.206341	0.175004	0.353665	-0.00361095	0.00567194	0.524363	-0.152959	0.189079	0.524363
body_BMIz	pAN:Vahedi_Tcell_SE_proxy_0_1000_ld_p0_p100_maf_lf_block	113620	8.30799e-09	1.74476e-08	0.633955	0.000609851	0.00174911	0.727342	0.0928132	1.00869	0.727342	0.000760501	0.00171313	0.657097	0.199368	1.01562	0.657097
body_BMIz	pAN:Vahedi_Tcell_TE_proxy_0_1000_ld_p0_p100_maf_common_block	435424	1.96677e-08	1.26344e-08	0.119546	0.00566588	0.00567776	0.318324	0.238258	0.264398	0.318324	0.00755083	0.00546017	0.166698	0.320958	0.261732	0.166698
body_BMIz	pAN:Vahedi_Tcell_TE_proxy_0_1000_ld_p0_p100_maf_lf_block	110928	3.58221e-09	1.34282e-08	0.789649	0.000290018	0.00143645	0.839996	-0.16683	1.19548	0.839996	0.000441292	0.00136505	0.746484	-0.0226328	1.19228	0.746484
body_BMIz	pAN:DGF_ENCODE_proxy_0_1000_ld_n100_p0_maf_common_block	933912	-2.24965e-08	1.49954e-08	0.133556	-0.0189916	0.0123817	0.125067	-0.239612	0.163396	0.125067	-0.0170504	0.012188	0.161826	-0.213949	0.161411	0.161826
body_BMIz	pAN:DGF_ENCODE_proxy_0_1000_ld_n100_p0_maf_lf_block	466130	5.38178e-09	2.14125e-08	0.801552	0.00215732	0.00831466	0.79528	0.216256	0.714633	0.79528	0.00313336	0.0079941	0.695089	0.309556	0.69025	0.695089
body_BMIz	pAN:DHS_Trynka_proxy_0_1000_ld_n100_p0_maf_common_block	1524052	-5.32444e-09	1.37112e-08	0.697773	-0.0104958	0.0136813	0.442981	-0.0895658	0.128878	0.442981	-0.0068443	0.0134555	0.610988	-0.0556187	0.124694	0.610988
body_BMIz	pAN:DHS_Trynka_proxy_0_1000_ld_n100_p0_maf_lf_block	739436	3.74754e-08	1.67435e-08	0.0252077	0.0123956	0.00763612	0.104528	0.804762	0.465469	0.104528	0.0128935	0.00775445	0.096369	0.835052	0.477676	0.096369
body_BMIz	pAN:DHS_peaks_Trynka_proxy_0_1000_ld_n100_p0_maf_common_block	719692	-2.2434e-08	1.84924e-08	0.225074	-0.0128582	0.00848474	0.12966	-0.170825	0.135163	0.12966	-0.0113341	0.00845326	0.179985	-0.149187	0.133202	0.179985
body_BMIz	pAN:DHS_peaks_Trynka_proxy_0_1000_ld_n100_p0_maf_lf_block	360696	-5.16969e-08	3.09556e-08	0.0949125	-0.00385391	0.00707281	0.585828	-0.464958	0.838813	0.585828	-0.00318604	0.00699251	0.648652	-0.381575	0.822686	0.648652
body_BMIz	pAN:Enhancer_Hoffman_proxy_0_1000_ld_n100_p0_maf_common_block	571982	1.0457e-08	1.56857e-08	0.504993	0.00673595	0.00845877	0.425842	0.10988	0.132651	0.425842	0.0083085	0.00844976	0.325468	0.134286	0.132988	0.325468
body_BMIz	pAN:Enhancer_Hoffman_proxy_0_1000_ld_n100_p0_maf_lf_block	276686	-6.6285e-09	1.63469e-08	0.685117	0.000809002	0.00376748	0.829976	0.215153	0.982958	0.829976	0.000617899	0.0038069	0.871062	0.139966	0.993712	0.871062
body_BMIz	pAN:FetalDHS_Trynka_proxy_0_1000_ld_n100_p0_maf_common_block	662628	1.97945e-08	2.07482e-08	0.340068	0.00190591	0.00944806	0.840131	0.029141	0.120548	0.840131	0.00337108	0.00956711	0.724567	0.0478313	0.121323	0.724567
body_BMIz	pAN:FetalDHS_Trynka_proxy_0_1000_ld_n100_p0_maf_lf_block	337032	8.39002e-09	3.10172e-08	0.786779	0.00397602	0.00631102	0.528687	0.775844	0.944065	0.528687	0.00447387	0.00642184	0.486012	0.863622	0.967002	0.486012
body_BMIz	pAN:H3K27ac_Hnisz_proxy_0_1000_ld_n100_p0_maf_common_block	9322812	2.91593e-09	5.03758e-09	0.5627	-0.00216872	0.0254683	0.932139	-0.00621796	0.0649682	0.932139	0.0267284	0.0170799	0.117605	0.0719137	0.0429895	0.117605
body_BMIz	pAN:H3K27ac_Hnisz_proxy_0_1000_ld_n100_p0_maf_lf_block	4228694	-3.60529e-09	5.76789e-09	0.531931	0.0132227	0.0135541	0.329289	0.215661	0.205844	0.329289	0.00374029	0.00842901	0.65723	0.0604773	0.123325	0.65723
body_BMIz	pAN:H3K27ac_PGC2_proxy_0_1000_ld_n100_p0_maf_common_block	5781286	-6.92287e-09	7.51147e-09	0.356716	-0.0204019	0.0280292	0.466687	-0.0769149	0.0995699	0.466687	-0.0028046	0.0236124	0.905452	-0.0107238	0.0831011	0.905452
body_BMIz	pAN:H3K27ac_PGC2_proxy_0_1000_ld_n100_p0_maf_lf_block	2676166	9.45255e-09	9.5444e-09	0.32199	0.0201085	0.010073	0.0459032	0.399879	0.19604	0.0459032	0.0147924	0.00905319	0.102272	0.293133	0.171061	0.102272
body_BMIz	pAN:H3K4me1_Trynka_proxy_0_1000_ld_n100_p0_maf_common_block	8206518	2.91966e-09	6.00996e-09	0.627106	-0.00777134	0.0298651	0.794698	-0.0186167	0.0697109	0.794698	0.016851	0.0222076	0.447975	0.0413131	0.050494	0.447975
body_BMIz	pAN:H3K4me1_Trynka_proxy_0_1000_ld_n100_p0_maf_lf_block	3824946	5.52036e-10	6.70903e-09	0.934422	0.01949	0.0133956	0.145682	0.334071	0.2086	0.145682	0.0124455	0.0100282	0.214586	0.214497	0.15121	0.214586
body_BMIz	pAN:H3K4me1_peaks_Trynka_proxy_0_1000_ld_n100_p0_maf_common_block	1644034	4.11822e-09	1.00014e-08	0.680513	0.00596483	0.0144761	0.680306	0.0350749	0.0796854	0.680306	0.0103033	0.0144196	0.474895	0.0593736	0.0780446	0.474895
body_BMIz	pAN:H3K4me1_peaks_Trynka_proxy_0_1000_ld_n100_p0_maf_lf_block	832118	1.40513e-08	1.31973e-08	0.287007	0.012127	0.00745353	0.103733	0.736511	0.409009	0.103733	0.0118815	0.00757168	0.1166	0.723521	0.408871	0.1166
body_BMIz	pAN:H3K4me3_Trynka_proxy_0_1000_ld_n100_p0_maf_common_block	2096184	1.03727e-09	9.41403e-09	0.912264	0.00999633	0.0159347	0.530444	0.0459719	0.0694345	0.530444	0.015935	0.0155648	0.305936	0.0720125	0.0669433	0.305936
body_BMIz	pAN:H3K4me3_Trynka_proxy_0_1000_ld_n100_p0_maf_lf_block	1063578	1.74026e-09	9.55066e-09	0.855415	0.00791615	0.00794357	0.318984	0.233701	0.227419	0.318984	0.00671485	0.00773114	0.385095	0.199078	0.218952	0.385095
body_BMIz	pAN:H3K9ac_Trynka_proxy_0_1000_ld_n100_p0_maf_common_block	1938478	1.14295e-08	7.4056e-09	0.122743	0.0163904	0.0131952	0.214184	0.0682841	0.0545812	0.214184	0.0219219	0.0126657	0.0834856	0.0909949	0.052382	0.0834856
body_BMIz	pAN:H3K9ac_Trynka_proxy_0_1000_ld_n100_p0_maf_lf_block	993438	-5.82923e-09	1.07948e-08	0.589196	0.00517599	0.00729173	0.477801	0.168713	0.22585	0.477801	0.00397074	0.00729843	0.586405	0.128851	0.225907	0.586405
body_BMIz	pAN:Intron_UCSC_proxy_0_1000_ld_n100_p0_maf_common_block	9091406	7.29675e-09	4.54502e-09	0.108397	0.00928286	0.030969	0.76437	0.0289002	0.0860192	0.76437	0.0374905	0.0233078	0.107726	0.11025	0.0632943	0.107726
body_BMIz	pAN:Intron_UCSC_proxy_0_1000_ld_n100_p0_maf_lf_block	4319756	-1.23425e-09	4.59187e-09	0.78809	0.00461802	0.0154222	0.764605	0.065092	0.223019	0.764605	-0.0053965	0.00926434	0.560228	-0.0912249	0.126784	0.560228
body_BMIz	pAN:Promoter_UCSC_proxy_0_1000_ld_n100_p0_maf_common_block	1030152	1.33854e-08	1.13351e-08	0.237652	0.0117191	0.0114824	0.307436	0.121573	0.11975	0.307436	0.0148548	0.0111441	0.182541	0.153741	0.117665	0.182541
body_BMIz	pAN:Promoter_UCSC_proxy_0_1000_ld_n100_p0_maf_lf_block	501216	1.01582e-08	1.21689e-08	0.403847	0.00609442	0.00544399	0.262936	0.497657	0.407684	0.262936	0.00509868	0.00540878	0.345851	0.418106	0.396226	0.345851
body_BMIz	pAN:Repressed_Hoffman_proxy_0_1000_ld_n100_p0_maf_common_block	8925108	3.24082e-10	4.77789e-09	0.945921	-0.0467963	0.030299	0.122471	-0.209145	0.178685	0.122471	-0.0206359	0.0263495	0.433532	-0.0911342	0.134751	0.433532
body_BMIz	pAN:Repressed_Hoffman_proxy_0_1000_ld_n100_p0_maf_lf_block	3655692	-5.72451e-09	4.97141e-09	0.249532	-0.00964209	0.0104747	0.357304	-0.361317	0.341508	0.357304	-0.015275	0.0102449	0.135965	-0.582891	0.324441	0.135965
body_BMIz	pAN:SuperEnhancer_Hnisz_proxy_0_1000_ld_n100_p0_maf_common_block	4233048	-2.47717e-09	7.95974e-09	0.755639	0.00605393	0.0186362	0.745296	0.0293205	0.0843607	0.745296	0.0192898	0.0165513	0.243836	0.0925623	0.07336	0.243836
body_BMIz	pAN:SuperEnhancer_Hnisz_proxy_0_1000_ld_n100_p0_maf_lf_block	1907102	-1.4893e-09	8.76482e-09	0.865075	0.00849911	0.0107003	0.427028	0.26354	0.326165	0.427028	0.00408277	0.00881123	0.643106	0.125143	0.257987	0.643106
body_BMIz	pAN:TFBS_ENCODE_proxy_0_1000_ld_n100_p0_maf_common_block	1519618	1.08644e-08	1.24484e-08	0.382795	0.0108494	0.0159724	0.496976	0.0844783	0.111572	0.496976	0.0146597	0.0153795	0.34049	0.112554	0.10573	0.34049
body_BMIz	pAN:TFBS_ENCODE_proxy_0_1000_ld_n100_p0_maf_lf_block	695616	-1.15113e-08	1.12957e-08	0.308163	-0.000325317	0.00648682	0.960003	-0.00863046	0.476116	0.960003	4.79724e-06	0.00645485	0.999407	0.0176947	0.473847	0.999407
body_BMIz	pAN:Transcribed_Hoffman_proxy_0_1000_ld_n100_p0_maf_common_block	5309698	3.68445e-09	7.32139e-09	0.614792	0.0054969	0.0284786	0.846944	0.0285466	0.129017	0.846944	0.020656	0.0250759	0.410089	0.0993087	0.11264	0.410089
body_BMIz	pAN:Transcribed_Hoffman_proxy_0_1000_ld_n100_p0_maf_lf_block	2683116	-5.59706e-09	6.57522e-09	0.394639	-0.000628281	0.0157892	0.968259	-0.0291311	0.281569	0.968259	-0.00420484	0.0124973	0.736524	-0.0933835	0.217053	0.736524
body_BMIz	pAN:Vahedi_Tcell_SE_proxy_0_1000_ld_n100_p0_maf_common_block	450748	2.79616e-10	1.51992e-08	0.985322	-7.27829e-07	0.005849	0.999901	-0.0150527	0.174387	0.999901	0.00140058	0.00593359	0.8134	0.0217094	0.183933	0.8134
body_BMIz	pAN:Vahedi_Tcell_SE_proxy_0_1000_ld_n100_p0_maf_lf_block	247626	5.41733e-09	1.61876e-08	0.737882	0.00274781	0.00374069	0.462599	0.525734	0.942551	0.462599	0.0021818	0.00362483	0.547238	0.387402	0.88307	0.547238
body_BMIz	pAN:Vahedi_Tcell_TE_proxy_0_1000_ld_n100_p0_maf_common_block	525678	2.47088e-08	1.424e-08	0.0827112	0.0109663	0.00737358	0.13695	0.403689	0.258542	0.13695	0.0125825	0.00718623	0.0799611	0.461222	0.252292	0.0799611
body_BMIz	pAN:Vahedi_Tcell_TE_proxy_0_1000_ld_n100_p0_maf_lf_block	231648	1.85046e-09	1.30407e-08	0.88716	0.0015755	0.00290489	0.587569	0.32037	1.2916	0.587569	0.00109531	0.00274878	0.690281	0.156878	1.16767	0.690281
body_HEIGHTz	pAN:proxy_0_100_ld_p0_p100_maf_common_block	2343178	-2.03497e-08	3.2732e-08	0.534134	-0.0329216	0.034073	0.33394	-0.137966	0.134376	0.33394	0	0	1	0	0	1
body_HEIGHTz	pAN:proxy_0_100_ld_p0_p100_maf_lf_block	670340	-2.05684e-09	2.33715e-08	0.929872	-0.00207294	0.00667596	0.756174	-0.0918516	0.242082	0.756174	0	0	1	0	0	1
body_HEIGHTz	pAN:proxy_100_1000_ld_p0_p100_maf_common_block	18149332	-3.172e-09	8.28261e-09	0.701741	-0.176012	0.0937788	0.0605345	-0.128649	0.0630029	0.0605345	0	0	1	0	0	1
body_HEIGHTz	pAN:proxy_100_1000_ld_p0_p100_maf_lf_block	4508486	3.47496e-09	5.75332e-09	0.545849	-0.0201152	0.0164168	0.220469	-0.15836	0.121122	0.220469	0	0	1	0	0	1
body_HEIGHTz	pAN:proxy_1000_10000_ld_p0_p100_maf_common_block	166839954	1.42911e-09	9.5833e-10	0.135897	0.220171	0.154138	0.153175	0.0216062	0.014362	0.153175	-2.1317e-08	1.47698e-08	0.148941	-2.09193e-09	1.37669e-09	0.148941
body_HEIGHTz	pAN:proxy_1000_10000_ld_p0_p100_maf_lf_block	40294866	-1.48122e-09	7.03719e-10	0.0353051	-0.065502	0.0283889	0.0210378	-0.0690623	0.0260493	0.0210378	6.57949e-09	2.82126e-09	0.0196948	6.9374e-09	2.58928e-09	0.0196948
body_HEIGHTz	pAN:proxy_0_100_ld_n100_p0_maf_common_block	2700388	-4.39359e-08	4.73279e-08	0.353237	-0.0451807	0.0624883	0.469664	-0.16166	0.209344	0.469664	0	0	1	0	0	1
body_HEIGHTz	pAN:proxy_0_100_ld_n100_p0_maf_lf_block	1215854	3.94039e-08	3.54994e-08	0.267005	0.0113444	0.0230759	0.622993	0.247474	0.432164	0.622993	0	0	1	0	0	1
body_HEIGHTz	pAN:proxy_100_1000_ld_n100_p0_maf_common_block	22423426	-4.78202e-09	9.6626e-09	0.620671	-0.00422208	0.113593	0.970351	-0.00271409	0.0627933	0.970351	0	0	1	0	0	1
body_HEIGHTz	pAN:proxy_100_1000_ld_n100_p0_maf_lf_block	9958040	8.37603e-09	7.76896e-09	0.280971	0.0484824	0.0485307	0.317792	0.163076	0.14598	0.317792	0	0	1	0	0	1
body_HEIGHTz	pAN:proxy_1000_10000_ld_n100_p0_maf_common_block	205583736	1.23838e-09	1.07548e-09	0.249541	0.22827	0.213488	0.284961	0.0183556	0.0157441	0.284961	-5.38538e-08	5.00787e-08	0.282203	-4.32925e-09	3.69293e-09	0.282203
body_HEIGHTz	pAN:proxy_1000_10000_ld_n100_p0_maf_lf_block	94095190	-1.70756e-09	6.63411e-10	0.0100555	-0.169239	0.0646419	0.0088421	-0.0690273	0.0250101	0.0088421	0	0	1	0	0	1
body_HEIGHTz	pAN:exon_ld_p0_p100_maf_common_block	487000	-1.01008e-09	6.98761e-08	0.988467	-0.0227403	0.015345	0.138357	-0.117768	0.0820833	0.138357	-0.0209696	0.0152421	0.168894	-0.108756	0.0811703	0.168894
body_HEIGHTz	pAN:exon_ld_p0_p100_maf_lf_block	160194	-1.42761e-08	3.81391e-08	0.708168	-0.00601171	0.00475671	0.206288	-0.197899	0.12803	0.206288	-0.00561169	0.00479686	0.242054	-0.186838	0.130547	0.242054
body_HEIGHTz	pAN:exonic_gene_ld_p0_p100_maf_common_block	1062226	-4.28294e-08	5.96085e-08	0.472441	-0.046551	0.0366401	0.203909	-0.0908177	0.0790237	0.203909	-0.0448461	0.0364712	0.218836	-0.0875294	0.0784668	0.218836
body_HEIGHTz	pAN:exonic_gene_ld_p0_p100_maf_lf_block	331686	4.37626e-10	2.27518e-08	0.984654	-0.009172	0.00570745	0.10805	-0.107004	0.0589725	0.10805	-0.00869548	0.00574925	0.130418	-0.101953	0.0597843	0.130418
body_HEIGHTz	pAN:cS2G_promoter_ld_p0_p100_maf_common_block	808646	-1.41197e-08	3.62942e-08	0.69725	-0.0161522	0.0287071	0.573669	-0.0756408	0.127866	0.573669	-0.0140857	0.0287072	0.623663	-0.0665657	0.128148	0.623663
body_HEIGHTz	pAN:cS2G_promoter_ld_p0_p100_maf_lf_block	216124	-4.7249e-08	2.53096e-08	0.0619241	-0.0116698	0.00515757	0.0236568	-0.692162	0.368109	0.0236568	-0.0113104	0.00518326	0.0291017	-0.670533	0.366575	0.0291017
body_HEIGHTz	pAN:protein_domain_ld_p0_p100_maf_common_block	83382	1.12126e-08	1.51919e-07	0.941164	-0.00273123	0.0126569	0.829152	-0.0216385	0.230433	0.829152	-0.00255697	0.0126456	0.839759	-0.0192899	0.229751	0.839759
body_HEIGHTz	pAN:protein_domain_ld_p0_p100_maf_lf_block	44122	-1.2055e-07	8.9944e-08	0.180154	-0.00573415	0.00388741	0.140198	-0.344206	0.194394	0.140198	-0.00567041	0.00389655	0.145603	-0.341096	0.194799	0.145603
body_HEIGHTz	pAN:gene_ld_p0_p100_maf_common_block	1305493598	3.00759e-11	4.57228e-10	0.947554	-0.0638157	0.590664	0.913963	-0.00100658	0.00869214	0.913963	-0.0633179	0.588584	0.914332	-0.000992613	0.00865978	0.914332
body_HEIGHTz	pAN:gene_ld_p0_p100_maf_lf_block	328356758	2.733e-11	1.12922e-10	0.80876	-0.0519867	0.0346108	0.133088	-0.00791848	0.00467314	0.133088	-0.0161298	0.0349125	0.644076	-0.00251462	0.00479618	0.644076
body_HEIGHTz	pAN:exon_ld_n100_p0_maf_common_block	598522	-3.49264e-08	7.35712e-08	0.63498	-0.0227645	0.0208092	0.273972	-0.0936029	0.0890365	0.273972	-0.0223797	0.0203388	0.271182	-0.0920729	0.0869179	0.271182
body_HEIGHTz	pAN:exon_ld_n100_p0_maf_lf_block	365634	8.13994e-09	4.29514e-08	0.849689	-0.00227732	0.0102459	0.824106	-0.0406309	0.125836	0.824106	-0.00271887	0.0104016	0.793793	-0.0461513	0.127625	0.793793
body_HEIGHTz	pAN:exonic_gene_ld_n100_p0_maf_common_block	1284564	-9.38384e-09	6.08585e-08	0.877459	-0.0333589	0.0462594	0.470832	-0.0524773	0.0795612	0.470832	-0.0331626	0.0459785	0.470748	-0.0521867	0.0790309	0.470748
body_HEIGHTz	pAN:exonic_gene_ld_n100_p0_maf_lf_block	884814	-2.0591e-09	3.87759e-08	0.95765	-0.0154912	0.0299424	0.604901	-0.0635376	0.114015	0.604901	-0.0157575	0.0302196	0.602066	-0.0645677	0.115099	0.602066
body_HEIGHTz	pAN:cS2G_promoter_ld_n100_p0_maf_common_block	945624	-3.99066e-08	3.76503e-08	0.289177	-0.0265563	0.0338338	0.432509	-0.0985235	0.128098	0.432509	-0.0260867	0.0337169	0.43911	-0.0968852	0.127614	0.43911
body_HEIGHTz	pAN:cS2G_promoter_ld_n100_p0_maf_lf_block	514018	-4.30185e-08	3.17709e-08	0.17573	-0.0191061	0.015032	0.203717	-0.406594	0.405272	0.203717	-0.0195871	0.0151506	0.196071	-0.416701	0.409697	0.196071
body_HEIGHTz	pAN:protein_domain_ld_n100_p0_maf_common_block	104524	-7.34297e-08	1.78587e-07	0.680948	-0.00886697	0.0188969	0.638906	-0.0776622	0.27828	0.638906	-0.00878217	0.018868	0.641606	-0.076848	0.277642	0.641606
body_HEIGHTz	pAN:protein_domain_ld_n100_p0_maf_lf_block	139614	-1.15532e-07	1.28853e-07	0.369924	-0.0162275	0.0186637	0.384591	-0.23871	0.235576	0.384591	-0.0162805	0.0187024	0.384027	-0.239467	0.23617	0.384027
body_HEIGHTz	pAN:gene_ld_n100_p0_maf_common_block	1429492714	5.21929e-11	4.63154e-10	0.910276	0.0796091	0.652538	0.9029	0.00115591	0.00858362	0.9029	0.0121712	0.64897	0.985037	0.000187161	0.00854051	0.985037
body_HEIGHTz	pAN:gene_ld_n100_p0_maf_lf_block	714684858	6.21836e-11	1.50487e-10	0.679449	-0.0345859	0.0984936	0.725477	-0.00213997	0.00572958	0.725477	0.00921953	0.100664	0.927026	0.000585338	0.0058252	0.927026
body_HEIGHTz	pAN:H3K27ac_Hnisz_proxy_0_100_ld_p0_p100_maf_common_block	925540	-6.1581e-10	5.92912e-08	0.991713	-0.0332895	0.0241039	0.167253	-0.194567	0.137164	0.167253	-0.0208655	0.0175984	0.235762	-0.122046	0.0998485	0.235762
body_HEIGHTz	pAN:H3K27ac_Hnisz_proxy_0_100_ld_p0_p100_maf_lf_block	274424	1.74695e-08	2.90825e-08	0.548048	-0.00591354	0.00458026	0.196672	-0.362404	0.237549	0.196672	-0.00511798	0.00304333	0.0926261	-0.310405	0.160521	0.0926261
body_HEIGHTz	pAN:H3K27ac_PGC2_proxy_0_100_ld_p0_p100_maf_common_block	623644	-1.46252e-08	5.25531e-08	0.780788	-0.0309143	0.0215967	0.152305	-0.215519	0.143897	0.152305	-0.0225414	0.0173246	0.193218	-0.158853	0.112585	0.193218
body_HEIGHTz	pAN:H3K27ac_PGC2_proxy_0_100_ld_p0_p100_maf_lf_block	186708	-2.81537e-08	3.06608e-08	0.358498	-0.00407897	0.00353997	0.249214	-0.39528	0.306221	0.249214	-0.00353691	0.00301797	0.241218	-0.344003	0.260201	0.241218
body_HEIGHTz	pAN:H3K4me1_Trynka_proxy_0_100_ld_p0_p100_maf_common_block	916692	-1.04703e-08	4.04465e-08	0.795737	-0.042294	0.0259804	0.103542	-0.200309	0.124574	0.103542	-0.0300342	0.0188661	0.111392	-0.142406	0.0904706	0.111392
body_HEIGHTz	pAN:H3K4me1_Trynka_proxy_0_100_ld_p0_p100_maf_lf_block	271512	1.50686e-08	2.90471e-08	0.603926	-0.00371518	0.0050981	0.466162	-0.240736	0.29953	0.466162	-0.00293247	0.00369136	0.426955	-0.1899	0.217506	0.426955
body_HEIGHTz	pAN:Intron_UCSC_proxy_0_100_ld_p0_p100_maf_common_block	882398	1.93225e-08	4.09251e-08	0.636824	-0.018323	0.0250495	0.46449	-0.175535	0.222259	0.46449	-0.00653825	0.0210715	0.756341	-0.0645152	0.187999	0.756341
body_HEIGHTz	pAN:Intron_UCSC_proxy_0_100_ld_p0_p100_maf_lf_block	274280	3.22554e-08	2.75083e-08	0.240969	0.00341106	0.00595335	0.566669	0.280494	0.460475	0.566669	0.00420159	0.00433987	0.332975	0.354334	0.340597	0.332975
body_HEIGHTz	pAN:Repressed_Hoffman_proxy_0_100_ld_p0_p100_maf_common_block	1090886	4.22788e-08	4.14821e-08	0.308105	0.0202898	0.0230883	0.379514	0.590142	0.590446	0.379514	0.0348519	0.0198802	0.0795854	1.00109	0.528986	0.0795854
body_HEIGHTz	pAN:Repressed_Hoffman_proxy_0_100_ld_p0_p100_maf_lf_block	307284	-1.24616e-08	2.90304e-08	0.667733	0.000490417	0.00447474	0.912729	0.116147	0.749201	0.912729	0.00136994	0.00310156	0.658712	0.306712	0.51289	0.658712
body_HEIGHTz	pAN:SuperEnhancer_Hnisz_proxy_0_100_ld_p0_p100_maf_common_block	415780	-8.04034e-10	6.01923e-08	0.989342	-0.0159357	0.0140031	0.255116	-0.172874	0.145836	0.255116	-0.0103279	0.0126081	0.412704	-0.112994	0.130437	0.412704
body_HEIGHTz	pAN:SuperEnhancer_Hnisz_proxy_0_100_ld_p0_p100_maf_lf_block	120996	-7.69339e-08	4.29777e-08	0.0734393	-0.00756566	0.00319949	0.0180472	-0.871092	0.321522	0.0180472	-0.00721346	0.00289626	0.0127523	-0.829224	0.294101	0.0127523
body_HEIGHTz	pAN:Transcribed_Hoffman_proxy_0_100_ld_p0_p100_maf_common_block	708774	-8.25377e-09	5.1112e-08	0.871712	-0.0221146	0.0234838	0.346348	-0.222807	0.213226	0.346348	-0.012669	0.019758	0.521386	-0.129307	0.180713	0.521386
body_HEIGHTz	pAN:Transcribed_Hoffman_proxy_0_100_ld_p0_p100_maf_lf_block	226870	3.909e-08	3.1149e-08	0.209502	0.000315059	0.00352731	0.928828	0.0172742	0.242902	0.928828	0.000968534	0.00294723	0.742439	0.0677418	0.205475	0.742439
body_HEIGHTz	pAN:H3K27ac_Hnisz_proxy_0_100_ld_n100_p0_maf_common_block	1049574	-7.95975e-08	9.1405e-08	0.383852	-0.0606887	0.0433188	0.16122	-0.308519	0.209265	0.16122	-0.0435716	0.0322855	0.177153	-0.222161	0.155441	0.177153
body_HEIGHTz	pAN:H3K27ac_Hnisz_proxy_0_100_ld_n100_p0_maf_lf_block	482238	1.07329e-07	5.21058e-08	0.0394157	0.0165397	0.013797	0.230611	0.503969	0.407788	0.230611	0.0121242	0.0123966	0.32806	0.366082	0.361999	0.32806
body_HEIGHTz	pAN:H3K27ac_PGC2_proxy_0_100_ld_n100_p0_maf_common_block	705344	3.10082e-09	6.8452e-08	0.963869	-0.0238214	0.0287262	0.406959	-0.149008	0.164605	0.406959	-0.0123124	0.0260739	0.636775	-0.0791289	0.14985	0.636775
body_HEIGHTz	pAN:H3K27ac_PGC2_proxy_0_100_ld_n100_p0_maf_lf_block	330300	-3.82445e-08	5.47056e-08	0.484492	0.00517015	0.0113585	0.648981	0.256607	0.496569	0.648981	0.0021432	0.00989996	0.828609	0.10888	0.431273	0.828609
body_HEIGHTz	pAN:H3K4me1_Trynka_proxy_0_100_ld_n100_p0_maf_common_block	1055052	6.68401e-08	6.41612e-08	0.297526	-0.00423343	0.0320797	0.895011	-0.0197333	0.128291	0.895011	0.012941	0.0275851	0.638977	0.0521423	0.110759	0.638977
body_HEIGHTz	pAN:H3K4me1_Trynka_proxy_0_100_ld_n100_p0_maf_lf_block	492442	-4.35076e-08	4.52699e-08	0.336517	0.000522959	0.015242	0.97263	0.0216854	0.455188	0.97263	-0.00398107	0.0114013	0.726956	-0.13285	0.339334	0.726956
body_HEIGHTz	pAN:Intron_UCSC_proxy_0_100_ld_n100_p0_maf_common_block	1000546	-2.76471e-08	6.05918e-08	0.648185	-0.0340901	0.0459132	0.45779	-0.285118	0.352736	0.45779	-0.017829	0.0357695	0.618174	-0.15166	0.275331	0.618174
body_HEIGHTz	pAN:Intron_UCSC_proxy_0_100_ld_n100_p0_maf_lf_block	479822	-4.42834e-09	5.37169e-08	0.934298	0.00234823	0.0181302	0.896946	0.121855	0.762249	0.896946	-0.00204223	0.0119153	0.863912	-0.0919546	0.503838	0.863912
body_HEIGHTz	pAN:Repressed_Hoffman_proxy_0_100_ld_n100_p0_maf_common_block	1222378	4.79593e-08	5.52439e-08	0.385319	-0.0209378	0.0387634	0.589099	-0.52366	0.839087	0.589099	-0.00109367	0.031166	0.972007	-0.0119676	0.680008	0.972007
body_HEIGHTz	pAN:Repressed_Hoffman_proxy_0_100_ld_n100_p0_maf_lf_block	508832	-5.03353e-08	4.00293e-08	0.208587	-0.000813941	0.0144865	0.955193	-0.0326689	1.37718	0.955193	-0.00544597	0.0110243	0.621309	-0.587666	1.08197	0.621309
body_HEIGHTz	pAN:SuperEnhancer_Hnisz_proxy_0_100_ld_n100_p0_maf_common_block	464622	-8.83792e-08	9.2869e-08	0.341272	-0.0400649	0.026038	0.123875	-0.381587	0.236285	0.123875	-0.0324639	0.0248988	0.192291	-0.309339	0.226515	0.192291
body_HEIGHTz	pAN:SuperEnhancer_Hnisz_proxy_0_100_ld_n100_p0_maf_lf_block	212544	-5.27728e-08	7.40271e-08	0.475917	5.68724e-05	0.0110127	0.99588	-0.00385869	0.609646	0.99588	-0.00189156	0.0104808	0.856777	-0.11878	0.579542	0.856777
body_HEIGHTz	pAN:Transcribed_Hoffman_proxy_0_100_ld_n100_p0_maf_common_block	797776	9.53906e-08	6.70594e-08	0.154887	0.0236849	0.0348933	0.497276	0.196776	0.286558	0.497276	0.0366375	0.0306524	0.231987	0.306396	0.255281	0.231987
body_HEIGHTz	pAN:Transcribed_Hoffman_proxy_0_100_ld_n100_p0_maf_lf_block	394676	-3.61098e-08	5.3415e-08	0.499026	-0.00469951	0.012568	0.708459	-0.17971	0.475412	0.708459	-0.00831111	0.0114007	0.466001	-0.331209	0.425346	0.466001
body_HEIGHTz	pAN:DGF_ENCODE_proxy_0_1000_ld_p0_p100_maf_common_block	764622	-6.06412e-08	3.71722e-08	0.102814	-0.0588378	0.0232793	0.0114888	-0.17832	0.0670419	0.0114888	-0.0507929	0.0228291	0.0260868	-0.154785	0.0651408	0.0260868
body_HEIGHTz	pAN:DGF_ENCODE_proxy_0_1000_ld_p0_p100_maf_lf_block	215868	-2.29702e-08	2.4975e-08	0.357716	-0.00745761	0.00436187	0.0873157	-0.357505	0.191909	0.0873157	-0.00664111	0.00424006	0.117284	-0.319138	0.186932	0.117284
body_HEIGHTz	pAN:DHS_Trynka_proxy_0_1000_ld_p0_p100_maf_common_block	1237814	-1.97234e-08	3.9741e-08	0.619684	-0.0503208	0.0309435	0.103904	-0.132121	0.0689907	0.103904	-0.0376319	0.0308961	0.223219	-0.100339	0.0702079	0.223219
body_HEIGHTz	pAN:DHS_Trynka_proxy_0_1000_ld_p0_p100_maf_lf_block	329756	7.65332e-08	3.40967e-08	0.0247945	0.00655036	0.00651912	0.314997	0.220434	0.251286	0.314997	0.00781893	0.00618778	0.206371	0.266619	0.243948	0.206371
body_HEIGHTz	pAN:DHS_peaks_Trynka_proxy_0_1000_ld_p0_p100_maf_common_block	582970	1.83309e-08	5.38056e-08	0.733338	-0.0228421	0.0170122	0.179373	-0.0961899	0.0679682	0.179373	-0.0167492	0.017142	0.328527	-0.0716838	0.0692636	0.328527
body_HEIGHTz	pAN:DHS_peaks_Trynka_proxy_0_1000_ld_p0_p100_maf_lf_block	160352	-7.22778e-08	4.23272e-08	0.087711	-0.00361394	0.00439359	0.410765	-0.240954	0.270139	0.410765	-0.00300669	0.00421865	0.476022	-0.202656	0.259541	0.476022
body_HEIGHTz	pAN:Enhancer_Hoffman_proxy_0_1000_ld_p0_p100_maf_common_block	476738	5.62501e-09	4.22863e-08	0.894176	-0.0161627	0.0161669	0.317437	-0.0814039	0.0733687	0.317437	-0.0113715	0.01591	0.47477	-0.0591606	0.0736177	0.47477
body_HEIGHTz	pAN:Enhancer_Hoffman_proxy_0_1000_ld_p0_p100_maf_lf_block	125330	-2.29095e-08	3.34443e-08	0.49334	-0.00516889	0.00363169	0.154657	-0.291937	0.193134	0.154657	-0.00467474	0.00351803	0.183915	-0.265564	0.186966	0.183915
body_HEIGHTz	pAN:FetalDHS_Trynka_proxy_0_1000_ld_p0_p100_maf_common_block	535734	2.52366e-08	5.16128e-08	0.624869	-0.0161101	0.0193948	0.406176	-0.0878939	0.100936	0.406176	-0.0105436	0.0197617	0.593661	-0.0587398	0.102511	0.593661
body_HEIGHTz	pAN:FetalDHS_Trynka_proxy_0_1000_ld_p0_p100_maf_lf_block	146378	4.07226e-08	4.44148e-08	0.359212	0.00329772	0.00431268	0.444475	0.211561	0.318961	0.444475	0.00385697	0.00418975	0.357274	0.251573	0.313196	0.357274
body_HEIGHTz	pAN:H3K27ac_Hnisz_proxy_0_1000_ld_p0_p100_maf_common_block	7731112	-3.78875e-09	1.13705e-08	0.738976	-0.141452	0.0493681	0.00416672	-0.118133	0.0391372	0.00416672	-0.0655136	0.0359122	0.0681107	-0.0545636	0.0292074	0.0681107
body_HEIGHTz	pAN:H3K27ac_Hnisz_proxy_0_1000_ld_p0_p100_maf_lf_block	1997882	-1.7583e-08	1.19214e-08	0.140237	-0.0368222	0.0119234	0.00201353	-0.346682	0.0970893	0.00201353	-0.0287598	0.00856857	0.000789551	-0.271544	0.0681783	0.000789551
body_HEIGHTz	pAN:H3K27ac_PGC2_proxy_0_1000_ld_p0_p100_maf_common_block	4792426	5.37417e-09	1.51314e-08	0.722465	-0.110436	0.0434738	0.0110764	-0.112068	0.0370383	0.0110764	-0.063162	0.0399995	0.11432	-0.0647122	0.036125	0.11432
body_HEIGHTz	pAN:H3K27ac_PGC2_proxy_0_1000_ld_p0_p100_maf_lf_block	1251068	3.2897e-08	1.67109e-08	0.0489994	-0.00867716	0.0108701	0.424721	-0.132541	0.163141	0.424721	-0.0036456	0.00911121	0.689067	-0.0564628	0.133925	0.689067
body_HEIGHTz	pAN:H3K4me1_Trynka_proxy_0_1000_ld_p0_p100_maf_common_block	6744294	-9.94485e-09	1.59363e-08	0.532604	-0.173612	0.0601016	0.0038691	-0.123704	0.0398626	0.0038691	-0.107092	0.0489362	0.0286408	-0.0764152	0.0332036	0.0286408
body_HEIGHTz	pAN:H3K4me1_Trynka_proxy_0_1000_ld_p0_p100_maf_lf_block	1765080	-1.67159e-08	1.33867e-08	0.211776	-0.0324586	0.0115368	0.00490077	-0.359749	0.117117	0.00490077	-0.0253963	0.00886408	0.00416903	-0.282965	0.0871116	0.00416903
body_HEIGHTz	pAN:H3K4me1_peaks_Trynka_proxy_0_1000_ld_p0_p100_maf_common_block	1333760	-1.2039e-08	3.46535e-08	0.728283	-0.0635441	0.0382519	0.0966728	-0.150522	0.0893686	0.0966728	-0.0500297	0.0380329	0.188364	-0.118932	0.0888349	0.188364
body_HEIGHTz	pAN:H3K4me1_peaks_Trynka_proxy_0_1000_ld_p0_p100_maf_lf_block	375606	-3.24568e-09	2.26087e-08	0.885849	-0.00918318	0.00737013	0.212764	-0.283979	0.247929	0.212764	-0.00771338	0.00683223	0.258911	-0.238405	0.22801	0.258911
body_HEIGHTz	pAN:H3K4me3_Trynka_proxy_0_1000_ld_p0_p100_maf_common_block	1737482	-3.84878e-08	2.70457e-08	0.154716	-0.0959982	0.037304	0.0100704	-0.124161	0.0415632	0.0100704	-0.078616	0.0361713	0.0297474	-0.102164	0.0412206	0.0297474
body_HEIGHTz	pAN:H3K4me3_Trynka_proxy_0_1000_ld_p0_p100_maf_lf_block	484074	2.84769e-09	1.88875e-08	0.880156	-0.0113406	0.00713982	0.112205	-0.245241	0.152909	0.112205	-0.00942088	0.00657612	0.151975	-0.204652	0.140688	0.151975
body_HEIGHTz	pAN:H3K9ac_Trynka_proxy_0_1000_ld_p0_p100_maf_common_block	1584146	-1.84046e-08	2.55681e-08	0.471632	-0.0805579	0.0291685	0.00574814	-0.101845	0.0337687	0.00574814	-0.0646783	0.0279204	0.0205295	-0.0819682	0.0331767	0.0205295
body_HEIGHTz	pAN:H3K9ac_Trynka_proxy_0_1000_ld_p0_p100_maf_lf_block	449198	-2.94268e-08	1.84442e-08	0.110611	-0.0171236	0.00642468	0.00769234	-0.319957	0.123432	0.00769234	-0.0153314	0.00616652	0.0129102	-0.287768	0.115434	0.0129102
body_HEIGHTz	pAN:Intron_UCSC_proxy_0_1000_ld_p0_p100_maf_common_block	7484454	-1.63731e-08	1.03938e-08	0.115193	-0.145831	0.057562	0.0112943	-0.203463	0.0763718	0.0112943	-0.0728905	0.0400166	0.0685299	-0.101001	0.0551022	0.0685299
body_HEIGHTz	pAN:Intron_UCSC_proxy_0_1000_ld_p0_p100_maf_lf_block	2047162	1.28119e-09	8.06167e-09	0.873729	-0.0200157	0.0127576	0.116665	-0.281978	0.158263	0.116665	-0.011804	0.00872954	0.176315	-0.168297	0.107374	0.176315
body_HEIGHTz	pAN:Promoter_UCSC_proxy_0_1000_ld_p0_p100_maf_common_block	871824	2.29962e-08	2.13861e-08	0.282246	-0.0107332	0.0183896	0.559449	-0.0488399	0.0837115	0.559449	-0.00215966	0.0182705	0.905906	-0.0113308	0.0839295	0.905906
body_HEIGHTz	pAN:Promoter_UCSC_proxy_0_1000_ld_p0_p100_maf_lf_block	230998	-1.3324e-09	1.93277e-08	0.94504	-0.00693084	0.00421344	0.0999827	-0.350642	0.166668	0.0999827	-0.00600141	0.00421104	0.154111	-0.306719	0.168557	0.154111
body_HEIGHTz	pAN:Repressed_Hoffman_proxy_0_1000_ld_p0_p100_maf_common_block	7477910	4.1592e-09	1.02248e-08	0.684174	-0.0111622	0.0394322	0.777121	-0.086217	0.23053	0.777121	0.0624517	0.0431996	0.148274	0.412949	0.281785	0.148274
body_HEIGHTz	pAN:Repressed_Hoffman_proxy_0_1000_ld_p0_p100_maf_lf_block	1868512	1.21867e-08	9.01865e-09	0.176607	0.0215683	0.00879284	0.0141694	0.981298	0.434345	0.0141694	0.028934	0.00835858	0.000536991	1.29892	0.504253	0.000536991
body_HEIGHTz	pAN:SuperEnhancer_Hnisz_proxy_0_1000_ld_p0_p100_maf_common_block	3546282	1.07094e-08	1.64168e-08	0.514179	-0.0549052	0.0404249	0.174399	-0.081764	0.0556608	0.174399	-0.0199305	0.0352151	0.571418	-0.0302886	0.0495781	0.571418
body_HEIGHTz	pAN:SuperEnhancer_Hnisz_proxy_0_1000_ld_p0_p100_maf_lf_block	895420	3.75905e-09	1.52485e-08	0.805281	-0.021115	0.00826278	0.0106054	-0.369569	0.119243	0.0106054	-0.0174809	0.00756201	0.0207958	-0.308029	0.107264	0.0207958
body_HEIGHTz	pAN:TFBS_ENCODE_proxy_0_1000_ld_p0_p100_maf_common_block	1285164	4.02963e-08	2.96225e-08	0.173727	-0.0124338	0.0281594	0.658814	-0.0254879	0.0531932	0.658814	0.000731323	0.0289361	0.979837	-6.57544e-05	0.0551342	0.979837
body_HEIGHTz	pAN:TFBS_ENCODE_proxy_0_1000_ld_p0_p100_maf_lf_block	329300	-2.38355e-08	2.25906e-08	0.291378	-0.0109924	0.00571016	0.0542228	-0.316075	0.144442	0.0542228	-0.00971241	0.00564638	0.0854118	-0.280431	0.144118	0.0854118
body_HEIGHTz	pAN:Transcribed_Hoffman_proxy_0_1000_ld_p0_p100_maf_common_block	4387156	1.72995e-08	1.65946e-08	0.297192	-0.0414865	0.0519802	0.424801	-0.0707826	0.0846145	0.424801	0.00190123	0.0444981	0.96592	0.00202964	0.0726867	0.96592
body_HEIGHTz	pAN:Transcribed_Hoffman_proxy_0_1000_ld_p0_p100_maf_lf_block	1261680	-3.36537e-08	1.35114e-08	0.0127471	-0.038852	0.0107589	0.000304852	-0.52371	0.115936	0.000304852	-0.0338775	0.00937387	0.000301467	-0.457709	0.0969082	0.000301467
body_HEIGHTz	pAN:Vahedi_Tcell_SE_proxy_0_1000_ld_p0_p100_maf_common_block	373640	1.98156e-08	3.55323e-08	0.577063	-0.00215919	0.0115966	0.852294	-0.0382766	0.193328	0.852294	0.00150627	0.011231	0.89331	0.0231195	0.188312	0.89331
body_HEIGHTz	pAN:Vahedi_Tcell_SE_proxy_0_1000_ld_p0_p100_maf_lf_block	113620	2.98953e-08	2.60439e-08	0.251017	-9.68507e-05	0.00266224	0.97098	-0.085432	0.372587	0.97098	0.00036047	0.00263259	0.891089	-0.0194173	0.379873	0.891089
body_HEIGHTz	pAN:Vahedi_Tcell_TE_proxy_0_1000_ld_p0_p100_maf_common_block	435424	-1.79183e-08	5.16802e-08	0.728806	-0.0170785	0.0211476	0.41933	-0.174592	0.186863	0.41933	-0.012794	0.020851	0.539484	-0.136361	0.189654	0.539484
body_HEIGHTz	pAN:Vahedi_Tcell_TE_proxy_0_1000_ld_p0_p100_maf_lf_block	110928	1.44342e-08	2.65614e-08	0.586833	-0.00028398	0.00282707	0.919987	-0.11323	0.2529	0.919987	0.000165979	0.00272245	0.951386	-0.082287	0.262001	0.951386
body_HEIGHTz	pAN:DGF_ENCODE_proxy_0_1000_ld_n100_p0_maf_common_block	933912	-6.00449e-08	3.65156e-08	0.100102	-0.01402	0.0287724	0.626065	-0.032138	0.0733318	0.626065	-0.00962266	0.0280598	0.731648	-0.0209777	0.0712393	0.731648
body_HEIGHTz	pAN:DGF_ENCODE_proxy_0_1000_ld_n100_p0_maf_lf_block	466130	-5.40098e-09	3.46109e-08	0.875995	0.0103695	0.0127161	0.414807	0.199486	0.25367	0.414807	0.00757658	0.0118918	0.524041	0.146017	0.235454	0.524041
body_HEIGHTz	pAN:DHS_Trynka_proxy_0_1000_ld_n100_p0_maf_common_block	1524052	-3.37104e-08	4.02844e-08	0.402699	0.0198485	0.0386952	0.60799	0.0403943	0.0776211	0.60799	0.025705	0.0367087	0.483777	0.05224	0.0734395	0.483777
body_HEIGHTz	pAN:DHS_Trynka_proxy_0_1000_ld_n100_p0_maf_lf_block	739436	4.67048e-08	4.04248e-08	0.247947	0.041182	0.0173025	0.0173071	0.59382	0.276813	0.0173071	0.0369251	0.0151602	0.0148643	0.534034	0.240542	0.0148643
body_HEIGHTz	pAN:DHS_peaks_Trynka_proxy_0_1000_ld_n100_p0_maf_common_block	719692	1.05781e-07	5.5105e-08	0.0549052	0.0441242	0.0270894	0.103347	0.144551	0.090857	0.103347	0.0474238	0.027224	0.081511	0.15566	0.090653	0.081511
body_HEIGHTz	pAN:DHS_peaks_Trynka_proxy_0_1000_ld_n100_p0_maf_lf_block	360696	5.28125e-09	5.12008e-08	0.917846	0.0217667	0.0114626	0.0575742	0.543152	0.308622	0.0575742	0.0196212	0.0107928	0.0690643	0.490689	0.288018	0.0690643
body_HEIGHTz	pAN:Enhancer_Hoffman_proxy_0_1000_ld_n100_p0_maf_common_block	571982	3.17414e-08	4.15287e-08	0.444674	0.0322841	0.0194994	0.0977947	0.125662	0.0736766	0.0977947	0.0339674	0.0195959	0.0830264	0.132139	0.0740107	0.0830264
body_HEIGHTz	pAN:Enhancer_Hoffman_proxy_0_1000_ld_n100_p0_maf_lf_block	276686	9.9485e-09	3.17798e-08	0.754247	0.00805596	0.00757204	0.287369	0.187015	0.189644	0.287369	0.00652177	0.00718799	0.36424	0.153443	0.178387	0.36424
body_HEIGHTz	pAN:FetalDHS_Trynka_proxy_0_1000_ld_n100_p0_maf_common_block	662628	-2.80129e-08	4.83259e-08	0.56214	0.0121688	0.0258569	0.637912	0.0586674	0.106934	0.637912	0.0150499	0.0255006	0.555071	0.0707016	0.104648	0.555071
body_HEIGHTz	pAN:FetalDHS_Trynka_proxy_0_1000_ld_n100_p0_maf_lf_block	337032	3.33998e-08	4.18806e-08	0.425161	0.0247056	0.0103295	0.0167678	0.66393	0.320738	0.0167678	0.0227199	0.00964581	0.0185022	0.611576	0.296551	0.0185022
body_HEIGHTz	pAN:H3K27ac_Hnisz_proxy_0_1000_ld_n100_p0_maf_common_block	9322812	2.81912e-09	1.43396e-08	0.844143	0.0537902	0.0631647	0.394443	0.0369294	0.0414906	0.394443	0.0724321	0.0489536	0.138978	0.0496458	0.0317121	0.138978
body_HEIGHTz	pAN:H3K27ac_Hnisz_proxy_0_1000_ld_n100_p0_maf_lf_block	4228694	-2.43252e-08	1.06526e-08	0.0224009	-0.000814255	0.0291454	0.977712	-0.00375633	0.112535	0.977712	-0.0232084	0.0181462	0.200906	-0.0947154	0.0702337	0.200906
body_HEIGHTz	pAN:H3K27ac_PGC2_proxy_0_1000_ld_n100_p0_maf_common_block	5781286	6.76951e-10	1.72095e-08	0.968623	0.0715175	0.048418	0.139653	0.0585018	0.0387547	0.139653	0.0839625	0.0451437	0.0629003	0.0690516	0.035251	0.0629003
body_HEIGHTz	pAN:H3K27ac_PGC2_proxy_0_1000_ld_n100_p0_maf_lf_block	2676166	2.78993e-08	1.78743e-08	0.118555	0.037675	0.0297882	0.205957	0.258825	0.177522	0.205957	0.0233812	0.0222854	0.294098	0.160932	0.134222	0.294098
body_HEIGHTz	pAN:H3K4me1_Trynka_proxy_0_1000_ld_n100_p0_maf_common_block	8206518	3.82207e-09	1.66502e-08	0.81844	0.0890475	0.0736856	0.226863	0.0517879	0.041922	0.226863	0.107539	0.0596917	0.0716126	0.0626376	0.0330714	0.0716126
body_HEIGHTz	pAN:H3K4me1_Trynka_proxy_0_1000_ld_n100_p0_maf_lf_block	3824946	-7.85887e-09	1.29907e-08	0.545203	0.00757364	0.028576	0.790982	0.0399511	0.124775	0.790982	-0.0129216	0.018549	0.486042	-0.0590348	0.081755	0.486042
body_HEIGHTz	pAN:H3K4me1_peaks_Trynka_proxy_0_1000_ld_n100_p0_maf_common_block	1644034	-2.07186e-08	3.62348e-08	0.567466	0.00909485	0.0481168	0.85008	0.0208724	0.0912559	0.85008	0.0143955	0.047377	0.761242	0.0308128	0.0894225	0.761242
body_HEIGHTz	pAN:H3K4me1_peaks_Trynka_proxy_0_1000_ld_n100_p0_maf_lf_block	832118	6.05705e-09	2.54276e-08	0.81172	0.0121878	0.0184376	0.508595	0.174632	0.242425	0.508595	0.00751548	0.016664	0.651988	0.110308	0.22138	0.651988
body_HEIGHTz	pAN:H3K4me3_Trynka_proxy_0_1000_ld_n100_p0_maf_common_block	2096184	3.94942e-09	1.95191e-08	0.839654	0.0517591	0.0341958	0.130124	0.0530113	0.0368036	0.130124	0.0574598	0.0338405	0.0895159	0.0590329	0.0363628	0.0895159
body_HEIGHTz	pAN:H3K4me3_Trynka_proxy_0_1000_ld_n100_p0_maf_lf_block	1063578	-3.14495e-09	2.19126e-08	0.885877	0.010681	0.0208619	0.60866	0.0945408	0.18526	0.60866	0.00484875	0.0185303	0.793579	0.0438147	0.166279	0.793579
body_HEIGHTz	pAN:H3K9ac_Trynka_proxy_0_1000_ld_n100_p0_maf_common_block	1938478	1.83388e-08	2.43791e-08	0.451911	0.0610485	0.0319742	0.0562226	0.0613911	0.0336152	0.0562226	0.0662353	0.0325939	0.0421398	0.06674	0.0341461	0.0421398
body_HEIGHTz	pAN:H3K9ac_Trynka_proxy_0_1000_ld_n100_p0_maf_lf_block	993438	-1.08368e-08	1.77386e-08	0.541254	0.00682463	0.0174606	0.695902	0.0537973	0.13915	0.695902	0.0013876	0.0154032	0.92822	0.0113573	0.124184	0.92822
body_HEIGHTz	pAN:Intron_UCSC_proxy_0_1000_ld_n100_p0_maf_common_block	9091406	-1.62373e-08	1.10633e-08	0.142193	-0.0664423	0.0719597	0.355837	-0.0745374	0.0799418	0.355837	-0.0486958	0.0526561	0.355075	-0.0536754	0.0597066	0.355075
body_HEIGHTz	pAN:Intron_UCSC_proxy_0_1000_ld_n100_p0_maf_lf_block	4319756	6.11118e-09	9.95668e-09	0.539363	0.0146221	0.0353739	0.679343	0.0909384	0.205301	0.679343	-0.00816855	0.0216252	0.70563	-0.0516378	0.123974	0.70563
body_HEIGHTz	pAN:Promoter_UCSC_proxy_0_1000_ld_n100_p0_maf_common_block	1030152	1.32847e-08	2.92094e-08	0.649246	0.0224032	0.0277204	0.418984	0.0865624	0.100756	0.418984	0.0246048	0.0266145	0.355232	0.0941706	0.0963771	0.355232
body_HEIGHTz	pAN:Promoter_UCSC_proxy_0_1000_ld_n100_p0_maf_lf_block	501216	9.33398e-09	2.67784e-08	0.727416	0.00431098	0.0131093	0.742271	0.075227	0.245572	0.742271	0.00163013	0.0124874	0.896138	0.0267245	0.232415	0.896138
body_HEIGHTz	pAN:Repressed_Hoffman_proxy_0_1000_ld_n100_p0_maf_common_block	8925108	-4.8344e-09	1.0952e-08	0.658912	-0.102853	0.0584091	0.0782536	-0.550619	0.305226	0.0782536	-0.0815988	0.0533313	0.126008	-0.429845	0.282036	0.126008
body_HEIGHTz	pAN:Repressed_Hoffman_proxy_0_1000_ld_n100_p0_maf_lf_block	3655692	4.25068e-09	1.04592e-08	0.684444	0.0351831	0.02127	0.0981035	0.801273	0.424982	0.0981035	0.0155455	0.0192424	0.419163	0.338803	0.37642	0.419163
body_HEIGHTz	pAN:SuperEnhancer_Hnisz_proxy_0_1000_ld_n100_p0_maf_common_block	4233048	2.33182e-08	1.79472e-08	0.193851	0.0720871	0.0438828	0.100441	0.0868485	0.0514704	0.100441	0.0803849	0.0396126	0.0424301	0.0970594	0.0459688	0.0424301
body_HEIGHTz	pAN:SuperEnhancer_Hnisz_proxy_0_1000_ld_n100_p0_maf_lf_block	1907102	-2.67675e-09	1.6665e-08	0.872391	-0.00554936	0.0205411	0.787038	-0.0424264	0.147736	0.787038	-0.0156386	0.0168293	0.352762	-0.117146	0.120585	0.352762
body_HEIGHTz	pAN:TFBS_ENCODE_proxy_0_1000_ld_n100_p0_maf_common_block	1519618	7.245e-08	2.75559e-08	0.00855853	0.0992054	0.0362875	0.00625939	0.162748	0.054226	0.00625939	0.104653	0.0360779	0.00372269	0.171522	0.0541555	0.00372269
body_HEIGHTz	pAN:TFBS_ENCODE_proxy_0_1000_ld_n100_p0_maf_lf_block	695616	-1.41406e-08	2.61464e-08	0.588628	0.00922057	0.0140392	0.511327	0.101153	0.170977	0.511327	0.00523337	0.0133649	0.695372	0.0566955	0.160689	0.695372
body_HEIGHTz	pAN:Transcribed_Hoffman_proxy_0_1000_ld_n100_p0_maf_common_block	5309698	1.672e-08	1.74873e-08	0.339009	0.0813762	0.0682321	0.233011	0.111935	0.089162	0.233011	0.0951561	0.0614507	0.121503	0.130957	0.0793655	0.121503
body_HEIGHTz	pAN:Transcribed_Hoffman_proxy_0_1000_ld_n100_p0_maf_lf_block	2683116	-1.89824e-08	1.28013e-08	0.138114	-0.0326966	0.0227827	0.151244	-0.192433	0.128094	0.151244	-0.0472796	0.0183363	0.00992372	-0.278095	0.0983576	0.00992372
body_HEIGHTz	pAN:Vahedi_Tcell_SE_proxy_0_1000_ld_n100_p0_maf_common_block	450748	-1.1178e-08	3.49986e-08	0.749435	0.00536258	0.0137323	0.69616	0.0776468	0.18287	0.69616	0.00625119	0.0134627	0.642409	0.0897361	0.178822	0.642409
body_HEIGHTz	pAN:Vahedi_Tcell_SE_proxy_0_1000_ld_n100_p0_maf_lf_block	247626	3.11415e-08	2.50227e-08	0.213304	0.00712279	0.00602008	0.236741	0.389511	0.389905	0.236741	0.00581407	0.00585459	0.320671	0.314981	0.369156	0.320671
body_HEIGHTz	pAN:Vahedi_Tcell_TE_proxy_0_1000_ld_n100_p0_maf_common_block	525678	-1.12006e-08	4.42981e-08	0.800387	0.00154416	0.022084	0.944256	0.00508981	0.178222	0.944256	0.00264158	0.0219519	0.904218	0.0143235	0.177405	0.904218
body_HEIGHTz	pAN:Vahedi_Tcell_TE_proxy_0_1000_ld_n100_p0_maf_lf_block	231648	4.32898e-09	2.68812e-08	0.872061	0.0024847	0.00613096	0.685278	0.0519179	0.296403	0.685278	0.00124971	0.0057382	0.827594	0.0127631	0.260891	0.827594
body_WHRadjBMIz	pAN:proxy_0_100_ld_p0_p100_maf_common_block	2343178	-2.45329e-08	1.63336e-08	0.133102	-0.00514486	0.0159609	0.747194	-0.064435	0.182597	0.747194	0	0	1	0	0	1
body_WHRadjBMIz	pAN:proxy_0_100_ld_p0_p100_maf_lf_block	670340	1.65798e-09	1.22311e-08	0.892174	-0.00659975	0.00355356	0.0632796	-0.946364	0.373582	0.0632796	0	0	1	0	0	1
body_WHRadjBMIz	pAN:proxy_100_1000_ld_p0_p100_maf_common_block	18149332	2.5322e-09	3.74644e-09	0.499107	-0.103268	0.0394342	0.00882572	-0.224277	0.081715	0.00882572	0	0	1	0	0	1
body_WHRadjBMIz	pAN:proxy_100_1000_ld_p0_p100_maf_lf_block	4508486	3.88743e-09	3.7574e-09	0.300853	0.00819396	0.0116885	0.483285	0.219765	0.280608	0.483285	0	0	1	0	0	1
body_WHRadjBMIz	pAN:proxy_1000_10000_ld_p0_p100_maf_common_block	166839954	7.75442e-10	3.93697e-10	0.0488797	0.151586	0.0660639	0.0217595	0.0520263	0.0211368	0.0217595	-1.53687e-08	6.46196e-09	0.0173909	-5.27685e-09	2.06867e-09	0.0173909
body_WHRadjBMIz	pAN:proxy_1000_10000_ld_p0_p100_maf_lf_block	40294866	-3.978e-10	4.42153e-10	0.368285	-0.0152905	0.0174879	0.38193	-0.0601835	0.0547606	0.38193	1.4606e-09	1.73274e-09	0.399259	5.74168e-09	5.43097e-09	0.399259
body_WHRadjBMIz	pAN:proxy_0_100_ld_n100_p0_maf_common_block	2700388	-2.04283e-08	1.64128e-08	0.21326	0.00754887	0.0200808	0.706973	0.0806088	0.195633	0.706973	0	0	1	0	0	1
body_WHRadjBMIz	pAN:proxy_0_100_ld_n100_p0_maf_lf_block	1215854	2.68602e-08	2.27915e-08	0.23859	0.00396403	0.0128733	0.758138	0.259797	0.750395	0.758138	0	0	1	0	0	1
body_WHRadjBMIz	pAN:proxy_100_1000_ld_n100_p0_maf_common_block	22423426	1.76429e-09	4.03025e-09	0.66156	-0.0424268	0.0484333	0.381039	-0.0735807	0.0790658	0.381039	0	0	1	0	0	1
body_WHRadjBMIz	pAN:proxy_100_1000_ld_n100_p0_maf_lf_block	9958040	-3.03851e-10	5.05181e-09	0.952039	-0.00781293	0.0312944	0.802851	-0.112056	0.317628	0.802851	0	0	1	0	0	1
body_WHRadjBMIz	pAN:proxy_1000_10000_ld_n100_p0_maf_common_block	205583736	5.12429e-10	3.65276e-10	0.16066	0.137415	0.0754048	0.0683992	0.0386876	0.018618	0.0683992	-3.08995e-08	1.74357e-08	0.0763613	-8.70046e-09	4.3069e-09	0.0763613
body_WHRadjBMIz	pAN:proxy_1000_10000_ld_n100_p0_maf_lf_block	94095190	-1.0824e-10	4.69508e-10	0.817672	-0.00708298	0.0432403	0.869885	-0.0105492	0.0549587	0.869885	0	0	1	0	0	1
body_WHRadjBMIz	pAN:exon_ld_p0_p100_maf_common_block	487000	-4.96117e-09	2.14578e-08	0.817155	-0.00785742	0.00409223	0.0548476	-0.299605	0.154291	0.0548476	-0.00706881	0.00404715	0.0807048	-0.269554	0.15038	0.0807048
body_WHRadjBMIz	pAN:exon_ld_p0_p100_maf_lf_block	160194	-1.35356e-08	1.1601e-08	0.243305	-0.00171629	0.00134919	0.203342	-0.693656	0.393463	0.203342	-0.00165408	0.00133766	0.216255	-0.666878	0.385599	0.216255
body_WHRadjBMIz	pAN:exonic_gene_ld_p0_p100_maf_common_block	1062226	-5.82855e-09	2.11294e-08	0.782663	-0.0143729	0.0136024	0.290675	-0.16868	0.159303	0.290675	-0.0136412	0.0135877	0.315409	-0.15992	0.158658	0.315409
body_WHRadjBMIz	pAN:exonic_gene_ld_p0_p100_maf_lf_block	331686	8.16252e-09	9.20514e-09	0.375222	-0.000854393	0.00196868	0.664294	-0.105645	0.197646	0.664294	-0.00078214	0.00197745	0.692452	-0.0970901	0.199461	0.692452
body_WHRadjBMIz	pAN:cS2G_promoter_ld_p0_p100_maf_common_block	808646	-1.19376e-08	1.04296e-08	0.252379	-0.0130302	0.00806145	0.106018	-0.124606	0.0802942	0.106018	-0.0121056	0.00806809	0.133504	-0.11591	0.0801017	0.133504
body_WHRadjBMIz	pAN:cS2G_promoter_ld_p0_p100_maf_lf_block	216124	8.82729e-09	1.42309e-08	0.535067	0.000618477	0.00297722	0.835435	0.0543874	0.431874	0.835435	0.000684666	0.00297867	0.818203	0.0657565	0.433853	0.818203
body_WHRadjBMIz	pAN:protein_domain_ld_p0_p100_maf_common_block	83382	-5.7836e-08	4.61498e-08	0.210124	-0.00545905	0.0039334	0.165177	-0.302834	0.246693	0.165177	-0.00539489	0.0039281	0.169625	-0.299313	0.24618	0.169625
body_WHRadjBMIz	pAN:protein_domain_ld_p0_p100_maf_lf_block	44122	-1.94807e-08	2.228e-08	0.381923	-0.000825858	0.000912449	0.365412	-0.301498	0.309787	0.365412	-0.00080336	0.000914098	0.37948	-0.295681	0.309581	0.37948
body_WHRadjBMIz	pAN:gene_ld_p0_p100_maf_common_block	1305493598	4.73107e-10	1.9669e-10	0.0161573	0.604398	0.253677	0.0171933	0.0359237	0.0139955	0.0171933	0.59027	0.250348	0.0183834	0.0350906	0.0138343	0.0183834
body_WHRadjBMIz	pAN:gene_ld_p0_p100_maf_lf_block	328356758	3.89468e-11	5.40825e-11	0.471441	0.00283235	0.0151121	0.851329	0.00143969	0.00755782	0.851329	0.00838961	0.0162732	0.60617	0.00508928	0.00822418	0.60617
body_WHRadjBMIz	pAN:exon_ld_n100_p0_maf_common_block	598522	-4.8409e-09	2.34107e-08	0.83618	-0.00654766	0.00523686	0.21119	-0.188703	0.151543	0.21119	-0.00648459	0.00518671	0.211215	-0.18724	0.149679	0.211215
body_WHRadjBMIz	pAN:exon_ld_n100_p0_maf_lf_block	365634	-1.15195e-08	1.65604e-08	0.486675	-0.00183994	0.00344226	0.592984	-0.260897	0.390866	0.592984	-0.00181177	0.00343121	0.59748	-0.254906	0.389816	0.59748
body_WHRadjBMIz	pAN:exonic_gene_ld_n100_p0_maf_common_block	1284564	-4.95385e-09	2.30448e-08	0.829793	-0.0127431	0.0169719	0.45275	-0.113717	0.158127	0.45275	-0.0127674	0.0169429	0.451117	-0.113951	0.157899	0.451117
body_WHRadjBMIz	pAN:exonic_gene_ld_n100_p0_maf_lf_block	884814	1.18823e-08	1.55295e-08	0.444186	-0.000191699	0.00885859	0.982735	0.00145016	0.257681	0.982735	-0.000148016	0.00884764	0.986652	0.0028034	0.25759	0.986652
body_WHRadjBMIz	pAN:cS2G_promoter_ld_n100_p0_maf_common_block	945624	-2.50227e-09	1.09391e-08	0.819066	0.000646254	0.00998939	0.948418	0.00696607	0.0835453	0.948418	0.000740825	0.00996231	0.940722	0.00763891	0.0832599	0.940722
body_WHRadjBMIz	pAN:cS2G_promoter_ld_n100_p0_maf_lf_block	514018	1.18659e-08	1.59416e-08	0.456673	0.00441336	0.00793857	0.578253	0.255569	0.460814	0.578253	0.00443761	0.00797361	0.577844	0.257407	0.463068	0.577844
body_WHRadjBMIz	pAN:protein_domain_ld_n100_p0_maf_common_block	104524	-4.65615e-08	4.75241e-08	0.327212	-0.00530256	0.00482522	0.271801	-0.21748	0.23523	0.271801	-0.00531069	0.00482345	0.27089	-0.217622	0.23535	0.27089
body_WHRadjBMIz	pAN:protein_domain_ld_n100_p0_maf_lf_block	139614	-4.31539e-08	3.0495e-08	0.157035	-0.00488313	0.00404773	0.227669	-0.368678	0.311013	0.227669	-0.00488578	0.0040558	0.228342	-0.369329	0.311472	0.228342
body_WHRadjBMIz	pAN:gene_ld_n100_p0_maf_common_block	1429492714	4.84057e-10	1.95902e-10	0.0134766	0.715541	0.274957	0.00925805	0.0383921	0.013596	0.00925805	0.676876	0.271337	0.0126099	0.0362931	0.013467	0.0126099
body_WHRadjBMIz	pAN:gene_ld_n100_p0_maf_lf_block	714684858	4.04094e-11	7.40827e-11	0.585434	0.0216932	0.0461081	0.638008	0.00573261	0.00972592	0.638008	0.0262844	0.0484922	0.587796	0.00701293	0.0102166	0.587796
body_WHRadjBMIz	pAN:H3K27ac_Hnisz_proxy_0_100_ld_p0_p100_maf_common_block	925540	1.3894e-08	2.33286e-08	0.551457	0.00749672	0.0121145	0.536035	0.118747	0.182779	0.536035	0.0094383	0.00932981	0.311715	0.149731	0.141163	0.311715
body_WHRadjBMIz	pAN:H3K27ac_Hnisz_proxy_0_100_ld_p0_p100_maf_lf_block	274424	-2.6667e-08	1.67509e-08	0.111391	-0.0045699	0.00246134	0.0633582	-1.07288	0.410559	0.0633582	-0.00203702	0.00171939	0.236122	-0.485847	0.297047	0.236122
body_WHRadjBMIz	pAN:H3K27ac_PGC2_proxy_0_100_ld_p0_p100_maf_common_block	623644	-1.29371e-08	2.48282e-08	0.602322	-0.00200596	0.0107745	0.852307	-0.0387128	0.181252	0.852307	-0.000697471	0.00887335	0.937349	-0.0154012	0.149484	0.937349
body_WHRadjBMIz	pAN:H3K27ac_PGC2_proxy_0_100_ld_p0_p100_maf_lf_block	186708	2.18051e-08	2.08787e-08	0.296315	-0.00115123	0.00248116	0.642656	-0.407529	0.61483	0.642656	0.000574569	0.00202989	0.777135	0.143658	0.52428	0.777135
body_WHRadjBMIz	pAN:H3K4me1_Trynka_proxy_0_100_ld_p0_p100_maf_common_block	916692	1.52301e-08	2.08702e-08	0.465542	0.00305598	0.0146774	0.835065	0.0393984	0.197748	0.835065	0.0049719	0.0112942	0.65978	0.0669743	0.152822	0.65978
body_WHRadjBMIz	pAN:H3K4me1_Trynka_proxy_0_100_ld_p0_p100_maf_lf_block	271512	8.24528e-10	1.30349e-08	0.949563	-0.00303501	0.00242393	0.210534	-0.792128	0.462934	0.210534	-0.000543045	0.00178197	0.760561	-0.156442	0.35192	0.760561
body_WHRadjBMIz	pAN:Intron_UCSC_proxy_0_100_ld_p0_p100_maf_common_block	882398	-2.45226e-08	1.61984e-08	0.130053	-0.00667693	0.009912	0.500553	-0.186247	0.25721	0.500553	-0.00483524	0.00859587	0.573771	-0.13453	0.223056	0.573771
body_WHRadjBMIz	pAN:Intron_UCSC_proxy_0_100_ld_p0_p100_maf_lf_block	274280	-1.22477e-08	1.52137e-08	0.420795	-0.00411412	0.00219643	0.0610554	-1.30417	0.541294	0.0610554	-0.00159725	0.00186179	0.390943	-0.495227	0.470843	0.390943
body_WHRadjBMIz	pAN:Repressed_Hoffman_proxy_0_100_ld_p0_p100_maf_common_block	1090886	3.69639e-08	1.66535e-08	0.0264467	0.00617087	0.00914685	0.499902	0.410988	0.507579	0.499902	0.00844659	0.00812271	0.298399	0.552948	0.455113	0.298399
body_WHRadjBMIz	pAN:Repressed_Hoffman_proxy_0_100_ld_p0_p100_maf_lf_block	307284	-1.28076e-08	1.49154e-08	0.390515	-0.00429875	0.00233713	0.0658673	-2.86556	1.25611	0.0658673	-0.00149857	0.0019019	0.430736	-0.972167	0.936305	0.430736
body_WHRadjBMIz	pAN:SuperEnhancer_Hnisz_proxy_0_100_ld_p0_p100_maf_common_block	415780	6.04234e-08	3.13725e-08	0.0541042	0.0109566	0.00929119	0.238301	0.318195	0.264011	0.238301	0.011833	0.00824223	0.151102	0.344094	0.235052	0.151102
body_WHRadjBMIz	pAN:SuperEnhancer_Hnisz_proxy_0_100_ld_p0_p100_maf_lf_block	120996	1.69451e-08	2.1795e-08	0.436877	-0.00144448	0.00207866	0.487112	-0.608208	0.643808	0.487112	-0.000323171	0.00180314	0.85776	-0.170717	0.582022	0.85776
body_WHRadjBMIz	pAN:Transcribed_Hoffman_proxy_0_100_ld_p0_p100_maf_common_block	708774	2.90648e-08	2.18547e-08	0.183548	0.00283514	0.0106311	0.789712	0.123127	0.401127	0.789712	0.00431126	0.00890759	0.628387	0.183842	0.337024	0.628387
body_WHRadjBMIz	pAN:Transcribed_Hoffman_proxy_0_100_ld_p0_p100_maf_lf_block	226870	1.11925e-08	1.79463e-08	0.532845	-0.00166079	0.00228661	0.467648	-0.560987	0.560385	0.467648	0.000419716	0.00187942	0.823285	0.103428	0.487258	0.823285
body_WHRadjBMIz	pAN:H3K27ac_Hnisz_proxy_0_100_ld_n100_p0_maf_common_block	1049574	1.52132e-08	2.78082e-08	0.584326	0.0152402	0.0145051	0.293406	0.211047	0.18786	0.293406	0.0123802	0.0106274	0.244045	0.171755	0.136871	0.244045
body_WHRadjBMIz	pAN:H3K27ac_Hnisz_proxy_0_100_ld_n100_p0_maf_lf_block	482238	-2.6327e-08	3.34537e-08	0.4313	-0.0056941	0.0104638	0.586323	-0.690186	1.02713	0.586323	-0.00723698	0.00787157	0.357896	-0.860211	0.773762	0.357896
body_WHRadjBMIz	pAN:H3K27ac_PGC2_proxy_0_100_ld_n100_p0_maf_common_block	705344	-1.68459e-08	3.79589e-08	0.657192	0.00352428	0.0154615	0.819693	0.0533005	0.2261	0.819693	0.00160135	0.0137564	0.90733	0.0234616	0.201704	0.90733
body_WHRadjBMIz	pAN:H3K27ac_PGC2_proxy_0_100_ld_n100_p0_maf_lf_block	330300	2.49836e-08	4.84382e-08	0.606006	0.00037073	0.0091297	0.967609	0.0449754	1.20931	0.967609	-0.000686964	0.00803957	0.931905	-0.115051	1.06478	0.931905
body_WHRadjBMIz	pAN:H3K4me1_Trynka_proxy_0_100_ld_n100_p0_maf_common_block	1055052	-1.61548e-08	2.89756e-08	0.577165	0.00431106	0.0160212	0.787865	0.0534516	0.185622	0.787865	0.00144152	0.012849	0.910674	0.0181759	0.149479	0.910674
body_WHRadjBMIz	pAN:H3K4me1_Trynka_proxy_0_100_ld_n100_p0_maf_lf_block	492442	7.18822e-09	3.02431e-08	0.812128	0.000998315	0.00964449	0.917557	0.0979778	1.00695	0.917557	-0.000575506	0.00713257	0.935691	-0.0918375	0.744941	0.935691
body_WHRadjBMIz	pAN:Intron_UCSC_proxy_0_100_ld_n100_p0_maf_common_block	1000546	2.37617e-09	2.09811e-08	0.90983	0.015151	0.0136192	0.265933	0.372985	0.304531	0.265933	0.0124341	0.0116692	0.286629	0.306606	0.260846	0.286629
body_WHRadjBMIz	pAN:Intron_UCSC_proxy_0_100_ld_n100_p0_maf_lf_block	479822	-3.28495e-08	2.68386e-08	0.220966	-0.00797993	0.00896506	0.373404	-1.39794	1.26216	0.373404	-0.00951407	0.00670813	0.156107	-1.61967	0.986106	0.156107
body_WHRadjBMIz	pAN:Repressed_Hoffman_proxy_0_100_ld_n100_p0_maf_common_block	1222378	1.88701e-08	1.8879e-08	0.317541	-0.0080889	0.0135911	0.551737	-0.463533	0.637019	0.551737	-0.0114045	0.0113668	0.31571	-0.638372	0.528053	0.31571
body_WHRadjBMIz	pAN:Repressed_Hoffman_proxy_0_100_ld_n100_p0_maf_lf_block	508832	-1.2948e-08	2.8705e-08	0.651937	0.00105416	0.00775738	0.891908	0.313881	2.19346	0.891908	-0.000564389	0.00692241	0.93502	-0.238523	1.96367	0.93502
body_WHRadjBMIz	pAN:SuperEnhancer_Hnisz_proxy_0_100_ld_n100_p0_maf_common_block	464622	4.30861e-08	4.95795e-08	0.384831	0.0129882	0.0142934	0.363519	0.341709	0.34788	0.363519	0.0117182	0.0130068	0.367629	0.308053	0.316934	0.367629
body_WHRadjBMIz	pAN:SuperEnhancer_Hnisz_proxy_0_100_ld_n100_p0_maf_lf_block	212544	-2.44045e-08	4.04643e-08	0.546434	-0.00536482	0.00723555	0.458419	-1.10428	1.23825	0.458419	-0.00604566	0.00646952	0.350055	-1.22798	1.11061	0.350055
body_WHRadjBMIz	pAN:Transcribed_Hoffman_proxy_0_100_ld_n100_p0_maf_common_block	797776	5.71385e-08	2.47862e-08	0.0211524	0.0268905	0.0138949	0.0529554	0.972075	0.451014	0.0529554	0.0247263	0.0121551	0.041928	0.892646	0.395372	0.041928
body_WHRadjBMIz	pAN:Transcribed_Hoffman_proxy_0_100_ld_n100_p0_maf_lf_block	394676	-4.39397e-09	3.29073e-08	0.893778	-0.00277053	0.00849116	0.74421	-0.451305	1.23142	0.74421	-0.00403251	0.00683689	0.555313	-0.651492	1.00229	0.555313
body_WHRadjBMIz	pAN:DGF_ENCODE_proxy_0_1000_ld_p0_p100_maf_common_block	764622	4.61273e-09	2.21528e-08	0.835054	-0.0109042	0.0144178	0.449467	-0.0859813	0.108564	0.449467	-0.00748733	0.0138096	0.587693	-0.0603237	0.10469	0.587693
body_WHRadjBMIz	pAN:DGF_ENCODE_proxy_0_1000_ld_p0_p100_maf_lf_block	215868	2.02477e-08	1.64184e-08	0.217491	0.000530439	0.00291751	0.85573	0.0297432	0.519679	0.85573	0.000922662	0.00280652	0.742339	0.110034	0.511354	0.742339
body_WHRadjBMIz	pAN:DHS_Trynka_proxy_0_1000_ld_p0_p100_maf_common_block	1237814	-6.6188e-09	2.09322e-08	0.75185	-0.0255763	0.013861	0.065009	-0.154005	0.0766103	0.065009	-0.0198313	0.0135256	0.142593	-0.120346	0.0755674	0.142593
body_WHRadjBMIz	pAN:DHS_Trynka_proxy_0_1000_ld_p0_p100_maf_lf_block	329756	4.95737e-09	1.40423e-08	0.724065	-0.00059447	0.00256271	0.816562	-0.078798	0.252614	0.816562	-0.000232791	0.00249002	0.925515	-0.0376422	0.249147	0.925515
body_WHRadjBMIz	pAN:DHS_peaks_Trynka_proxy_0_1000_ld_p0_p100_maf_common_block	582970	-9.66184e-09	2.03475e-08	0.6349	-0.0150785	0.0102427	0.14099	-0.146624	0.0905082	0.14099	-0.0124668	0.0100009	0.212556	-0.122449	0.0889236	0.212556
body_WHRadjBMIz	pAN:DHS_peaks_Trynka_proxy_0_1000_ld_p0_p100_maf_lf_block	160352	-3.86531e-08	2.16325e-08	0.0739692	-0.00253897	0.00214433	0.236397	-0.379758	0.306076	0.236397	-0.00227204	0.00214125	0.288653	-0.341163	0.305546	0.288653
body_WHRadjBMIz	pAN:Enhancer_Hoffman_proxy_0_1000_ld_p0_p100_maf_common_block	476738	1.74177e-08	1.80034e-08	0.33331	-0.00511542	0.00778458	0.511102	-0.0747567	0.103866	0.511102	-0.00280114	0.00760302	0.712556	-0.043903	0.102147	0.712556
body_WHRadjBMIz	pAN:Enhancer_Hoffman_proxy_0_1000_ld_p0_p100_maf_lf_block	125330	2.68908e-09	1.68189e-08	0.872972	-0.00149938	0.00203704	0.461694	-0.292919	0.322647	0.461694	-0.0014314	0.00199976	0.474123	-0.281926	0.316719	0.474123
body_WHRadjBMIz	pAN:FetalDHS_Trynka_proxy_0_1000_ld_p0_p100_maf_common_block	535734	2.6134e-09	2.84672e-08	0.926854	-0.0126692	0.00883114	0.151401	-0.149263	0.0973506	0.151401	-0.0102344	0.00880473	0.245082	-0.122189	0.0963955	0.245082
body_WHRadjBMIz	pAN:FetalDHS_Trynka_proxy_0_1000_ld_p0_p100_maf_lf_block	146378	4.59122e-08	2.11268e-08	0.0297672	0.00197182	0.00208465	0.344211	0.341475	0.412428	0.344211	0.00217798	0.00207613	0.294152	0.380163	0.416304	0.294152
body_WHRadjBMIz	pAN:H3K27ac_Hnisz_proxy_0_1000_ld_p0_p100_maf_common_block	7731112	-3.44227e-09	5.14383e-09	0.503366	-0.0960675	0.0281472	0.000642427	-0.218598	0.0614485	0.000642427	-0.0568613	0.0185003	0.00211534	-0.129518	0.0401445	0.00211534
body_WHRadjBMIz	pAN:H3K27ac_Hnisz_proxy_0_1000_ld_p0_p100_maf_lf_block	1997882	5.52483e-09	6.0457e-09	0.360798	-0.00699004	0.00638872	0.273902	-0.297263	0.199264	0.273902	-0.00741729	0.00474522	0.118027	-0.29869	0.148122	0.118027
body_WHRadjBMIz	pAN:H3K27ac_PGC2_proxy_0_1000_ld_p0_p100_maf_common_block	4792426	-1.52999e-09	6.79968e-09	0.821972	-0.075693	0.0240947	0.00168094	-0.188918	0.0579099	0.00168094	-0.0515611	0.0185164	0.00535915	-0.128906	0.044236	0.00535915
body_WHRadjBMIz	pAN:H3K27ac_PGC2_proxy_0_1000_ld_p0_p100_maf_lf_block	1251068	-3.35002e-09	8.26812e-09	0.68535	-0.0079096	0.00568777	0.164336	-0.47341	0.236035	0.164336	-0.00801261	0.00503519	0.111537	-0.466595	0.209605	0.111537
body_WHRadjBMIz	pAN:H3K4me1_Trynka_proxy_0_1000_ld_p0_p100_maf_common_block	6744294	2.30095e-09	6.04139e-09	0.703304	-0.0740435	0.029443	0.0119098	-0.156214	0.0581271	0.0119098	-0.0402926	0.0220656	0.0678441	-0.0853152	0.0439174	0.0678441
body_WHRadjBMIz	pAN:H3K4me1_Trynka_proxy_0_1000_ld_p0_p100_maf_lf_block	1765080	3.33212e-09	6.32305e-09	0.598208	-0.00701556	0.00652084	0.281987	-0.369893	0.233887	0.281987	-0.00708158	0.00537502	0.187672	-0.355651	0.193731	0.187672
body_WHRadjBMIz	pAN:H3K4me1_peaks_Trynka_proxy_0_1000_ld_p0_p100_maf_common_block	1333760	-2.41482e-08	1.22994e-08	0.0496027	-0.0457776	0.0162425	0.00482649	-0.284167	0.102827	0.00482649	-0.0393838	0.0150995	0.00909984	-0.244952	0.0945528	0.00909984
body_WHRadjBMIz	pAN:H3K4me1_peaks_Trynka_proxy_0_1000_ld_p0_p100_maf_lf_block	375606	-2.23111e-08	1.08883e-08	0.040453	-0.0092317	0.00326986	0.00475364	-0.948086	0.304076	0.00475364	-0.00895726	0.00322379	0.00546125	-0.913751	0.309597	0.00546125
body_WHRadjBMIz	pAN:H3K4me3_Trynka_proxy_0_1000_ld_p0_p100_maf_common_block	1737482	-1.06682e-08	1.17999e-08	0.365946	-0.0462208	0.0134249	0.000575501	-0.15242	0.0457719	0.000575501	-0.0376874	0.0126424	0.00287287	-0.124706	0.0419151	0.00287287
body_WHRadjBMIz	pAN:H3K4me3_Trynka_proxy_0_1000_ld_p0_p100_maf_lf_block	484074	-5.99746e-09	9.44616e-09	0.525487	-0.0075946	0.00342702	0.0266849	-0.589393	0.205732	0.0266849	-0.00741783	0.00331207	0.0251144	-0.56956	0.207167	0.0251144
body_WHRadjBMIz	pAN:H3K9ac_Trynka_proxy_0_1000_ld_p0_p100_maf_common_block	1584146	-9.71703e-09	1.34929e-08	0.471426	-0.04433	0.0166791	0.00786484	-0.130997	0.0473932	0.00786484	-0.036518	0.0150217	0.0150564	-0.10817	0.0426196	0.0150564
body_WHRadjBMIz	pAN:H3K9ac_Trynka_proxy_0_1000_ld_p0_p100_maf_lf_block	449198	-1.05033e-08	9.51339e-09	0.269567	-0.00824941	0.00389142	0.0340145	-0.538162	0.190111	0.0340145	-0.00812396	0.00364563	0.025853	-0.525569	0.183667	0.025853
body_WHRadjBMIz	pAN:Intron_UCSC_proxy_0_1000_ld_p0_p100_maf_common_block	7484454	7.79435e-09	4.54094e-09	0.0860773	-0.0278547	0.0224617	0.214938	-0.117637	0.0897016	0.214938	0.0098675	0.0182244	0.588201	0.0412735	0.0724097	0.588201
body_WHRadjBMIz	pAN:Intron_UCSC_proxy_0_1000_ld_p0_p100_maf_lf_block	2047162	2.95468e-09	4.2643e-09	0.48838	-0.00311548	0.00602459	0.605067	-0.210235	0.275	0.605067	-0.00362164	0.00451485	0.422459	-0.212672	0.206559	0.422459
body_WHRadjBMIz	pAN:Promoter_UCSC_proxy_0_1000_ld_p0_p100_maf_common_block	871824	2.94207e-09	9.35384e-09	0.753118	-0.0131521	0.00746626	0.078147	-0.146288	0.0905544	0.078147	-0.00877901	0.00702945	0.211705	-0.0982417	0.0824301	0.211705
body_WHRadjBMIz	pAN:Promoter_UCSC_proxy_0_1000_ld_p0_p100_maf_lf_block	230998	-1.14496e-08	9.37905e-09	0.222177	-0.00378139	0.00222899	0.089799	-0.479461	0.223313	0.089799	-0.00378622	0.00214045	0.0769118	-0.475113	0.219517	0.0769118
body_WHRadjBMIz	pAN:Repressed_Hoffman_proxy_0_1000_ld_p0_p100_maf_common_block	7477910	-9.43015e-09	4.64372e-09	0.0422825	-0.0435153	0.0169344	0.0101803	-0.625471	0.214134	0.0101803	-0.00659332	0.0200603	0.742401	-0.0953143	0.239663	0.742401
body_WHRadjBMIz	pAN:Repressed_Hoffman_proxy_0_1000_ld_p0_p100_maf_lf_block	1868512	1.67129e-09	4.34244e-09	0.700331	0.00543938	0.00585002	0.352472	0.787573	0.744765	0.352472	0.00559741	0.00434198	0.19735	0.904215	0.630149	0.19735
body_WHRadjBMIz	pAN:SuperEnhancer_Hnisz_proxy_0_1000_ld_p0_p100_maf_common_block	3546282	-1.88706e-08	9.52153e-09	0.0474923	-0.0728726	0.0242852	0.00269357	-0.289215	0.0927233	0.00269357	-0.0547664	0.0208021	0.00847006	-0.217387	0.0796682	0.00847006
body_WHRadjBMIz	pAN:SuperEnhancer_Hnisz_proxy_0_1000_ld_p0_p100_maf_lf_block	895420	-8.85486e-09	7.73685e-09	0.252414	-0.00839312	0.00444431	0.0589575	-0.538761	0.212734	0.0589575	-0.00860872	0.00405473	0.0337428	-0.542487	0.195334	0.0337428
body_WHRadjBMIz	pAN:TFBS_ENCODE_proxy_0_1000_ld_p0_p100_maf_common_block	1285164	1.07246e-08	1.10288e-08	0.330844	-0.0140107	0.0128803	0.276701	-0.0846352	0.0729111	0.276701	-0.00793695	0.011981	0.507676	-0.0492694	0.0677789	0.507676
body_WHRadjBMIz	pAN:TFBS_ENCODE_proxy_0_1000_ld_p0_p100_maf_lf_block	329300	-8.24492e-09	9.66413e-09	0.393578	-0.00454645	0.00253957	0.0734151	-0.412389	0.183101	0.0734151	-0.00420473	0.00244977	0.0860936	-0.380381	0.178303	0.0860936
body_WHRadjBMIz	pAN:Transcribed_Hoffman_proxy_0_1000_ld_p0_p100_maf_common_block	4387156	-4.45864e-09	6.35906e-09	0.483211	-0.0266054	0.0190095	0.161637	-0.212111	0.134375	0.161637	-0.00521515	0.0173714	0.764013	-0.0440251	0.125433	0.764013
body_WHRadjBMIz	pAN:Transcribed_Hoffman_proxy_0_1000_ld_p0_p100_maf_lf_block	1261680	-9.06095e-09	5.49798e-09	0.0993422	-0.00848571	0.00504087	0.0923012	-0.615243	0.282357	0.0923012	-0.00816536	0.00415457	0.0493687	-0.577318	0.233809	0.0493687
body_WHRadjBMIz	pAN:Vahedi_Tcell_SE_proxy_0_1000_ld_p0_p100_maf_common_block	373640	-1.30463e-08	1.5667e-08	0.404998	-0.0118737	0.00587363	0.0432261	-0.430603	0.183398	0.0432261	-0.00997834	0.00571436	0.0807782	-0.365388	0.180181	0.0807782
body_WHRadjBMIz	pAN:Vahedi_Tcell_SE_proxy_0_1000_ld_p0_p100_maf_lf_block	113620	-8.99722e-09	1.40893e-08	0.523091	-0.00229363	0.00157644	0.145686	-0.990711	0.344491	0.145686	-0.00231645	0.00153429	0.131097	-0.989573	0.338838	0.131097
body_WHRadjBMIz	pAN:Vahedi_Tcell_TE_proxy_0_1000_ld_p0_p100_maf_common_block	435424	-2.01972e-08	1.455e-08	0.165098	-0.0145472	0.00656187	0.0266284	-0.524985	0.221476	0.0266284	-0.0123464	0.0063944	0.053506	-0.447328	0.21405	0.053506
body_WHRadjBMIz	pAN:Vahedi_Tcell_TE_proxy_0_1000_ld_p0_p100_maf_lf_block	110928	4.16676e-09	1.43475e-08	0.771497	-5.64377e-05	0.00155734	0.971091	-0.0589048	0.422197	0.971091	-7.39527e-05	0.00151026	0.960946	-0.0686158	0.410738	0.960946
body_WHRadjBMIz	pAN:DGF_ENCODE_proxy_0_1000_ld_n100_p0_maf_common_block	933912	3.11368e-09	2.56499e-08	0.903381	0.00586302	0.0180893	0.74585	0.0457796	0.107072	0.74585	0.0063942	0.0179206	0.721235	0.0489793	0.105394	0.721235
body_WHRadjBMIz	pAN:DGF_ENCODE_proxy_0_1000_ld_n100_p0_maf_lf_block	466130	1.65811e-08	1.86954e-08	0.37513	0.00807547	0.00687329	0.240033	0.592846	0.553961	0.240033	0.00793207	0.00689335	0.249862	0.584681	0.553375	0.249862
body_WHRadjBMIz	pAN:DHS_Trynka_proxy_0_1000_ld_n100_p0_maf_common_block	1524052	2.11382e-08	2.11744e-08	0.318138	0.0148659	0.0167958	0.376105	0.0708832	0.079655	0.376105	0.0161001	0.0165813	0.331559	0.0765106	0.0786249	0.331559
body_WHRadjBMIz	pAN:DHS_Trynka_proxy_0_1000_ld_n100_p0_maf_lf_block	739436	7.9607e-10	1.95473e-08	0.967515	0.0100469	0.0077381	0.194161	0.446219	0.329206	0.194161	0.00997155	0.00724924	0.168967	0.443343	0.310545	0.168967
body_WHRadjBMIz	pAN:DHS_peaks_Trynka_proxy_0_1000_ld_n100_p0_maf_common_block	719692	-1.71434e-08	2.57458e-08	0.505493	-0.00126401	0.0128965	0.921923	-0.00218405	0.103921	0.921923	-0.000832108	0.012725	0.947862	0.000798993	0.102183	0.947862
body_WHRadjBMIz	pAN:DHS_peaks_Trynka_proxy_0_1000_ld_n100_p0_maf_lf_block	360696	-9.65141e-10	2.63975e-08	0.970834	0.00682999	0.00530136	0.197625	0.418191	0.324533	0.197625	0.00673169	0.00535918	0.209078	0.411286	0.328411	0.209078
body_WHRadjBMIz	pAN:Enhancer_Hoffman_proxy_0_1000_ld_n100_p0_maf_common_block	571982	1.34648e-08	2.00034e-08	0.500867	0.0086783	0.00926638	0.348997	0.0982148	0.10262	0.348997	0.00929144	0.00904153	0.304119	0.104772	0.100211	0.304119
body_WHRadjBMIz	pAN:Enhancer_Hoffman_proxy_0_1000_ld_n100_p0_maf_lf_block	276686	1.88271e-08	1.9994e-08	0.346378	0.00407875	0.00507776	0.421825	0.294767	0.390511	0.421825	0.0041052	0.00496405	0.408244	0.295401	0.384455	0.408244
body_WHRadjBMIz	pAN:FetalDHS_Trynka_proxy_0_1000_ld_n100_p0_maf_common_block	662628	-1.90226e-08	3.00067e-08	0.526117	-0.0017521	0.0115817	0.879753	-0.00975153	0.110882	0.879753	-0.00130856	0.0115544	0.909831	-0.00630132	0.110201	0.909831
body_WHRadjBMIz	pAN:FetalDHS_Trynka_proxy_0_1000_ld_n100_p0_maf_lf_block	337032	3.05949e-08	2.77524e-08	0.270278	0.00960189	0.00593656	0.105789	0.70176	0.456246	0.105789	0.00952831	0.00574739	0.0973475	0.695931	0.443459	0.0973475
body_WHRadjBMIz	pAN:H3K27ac_Hnisz_proxy_0_1000_ld_n100_p0_maf_common_block	9322812	-1.83349e-09	5.63564e-09	0.744926	-0.0175901	0.0356727	0.621944	-0.0325242	0.064063	0.621944	-0.00512719	0.0240552	0.831215	-0.00933666	0.0431992	0.831215
body_WHRadjBMIz	pAN:H3K27ac_Hnisz_proxy_0_1000_ld_n100_p0_maf_lf_block	4228694	2.24884e-09	7.61138e-09	0.767644	-0.0111761	0.0154257	0.468752	-0.200451	0.225553	0.468752	-0.00982172	0.0113308	0.386044	-0.168507	0.165155	0.386044
body_WHRadjBMIz	pAN:H3K27ac_PGC2_proxy_0_1000_ld_n100_p0_maf_common_block	5781286	3.26232e-09	7.85445e-09	0.677888	0.00594466	0.0300959	0.843418	0.0122052	0.0608907	0.843418	0.0134278	0.0231961	0.562669	0.0275094	0.0467819	0.562669
body_WHRadjBMIz	pAN:H3K27ac_PGC2_proxy_0_1000_ld_n100_p0_maf_lf_block	2676166	-1.04011e-08	1.3606e-08	0.4446	-0.0152767	0.0163186	0.349195	-0.372199	0.330218	0.349195	-0.0145188	0.0143076	0.310223	-0.348898	0.287898	0.310223
body_WHRadjBMIz	pAN:H3K4me1_Trynka_proxy_0_1000_ld_n100_p0_maf_common_block	8206518	1.01665e-08	7.03503e-09	0.148424	0.0191622	0.0343846	0.57733	0.032718	0.0579546	0.57733	0.0295278	0.0254501	0.245958	0.0506874	0.042589	0.245958
body_WHRadjBMIz	pAN:H3K4me1_Trynka_proxy_0_1000_ld_n100_p0_maf_lf_block	3824946	4.91083e-09	7.45452e-09	0.510043	-0.00265293	0.0154517	0.86368	-0.0723438	0.258412	0.86368	-0.00164977	0.012279	0.89312	-0.0426834	0.207221	0.89312
body_WHRadjBMIz	pAN:H3K4me1_peaks_Trynka_proxy_0_1000_ld_n100_p0_maf_common_block	1644034	-3.52224e-08	1.69119e-08	0.0372786	-0.0323711	0.0232487	0.163807	-0.157516	0.124202	0.163807	-0.0307434	0.0221171	0.164521	-0.149611	0.118329	0.164521
body_WHRadjBMIz	pAN:H3K4me1_peaks_Trynka_proxy_0_1000_ld_n100_p0_maf_lf_block	832118	-1.93786e-08	1.31663e-08	0.141067	-0.011524	0.00770262	0.134624	-0.489097	0.3375	0.134624	-0.0114921	0.00768071	0.134594	-0.483856	0.336951	0.134594
body_WHRadjBMIz	pAN:H3K4me3_Trynka_proxy_0_1000_ld_n100_p0_maf_common_block	2096184	4.86451e-09	1.32301e-08	0.713109	0.01243	0.0191261	0.515756	0.0361515	0.0532769	0.515756	0.0148094	0.0182478	0.417037	0.0424329	0.0504146	0.417037
body_WHRadjBMIz	pAN:H3K4me3_Trynka_proxy_0_1000_ld_n100_p0_maf_lf_block	1063578	-1.0545e-08	9.83893e-09	0.283825	-0.0100309	0.00704389	0.154431	-0.317107	0.20437	0.154431	-0.00986165	0.0066908	0.140505	-0.308228	0.195942	0.140505
body_WHRadjBMIz	pAN:H3K9ac_Trynka_proxy_0_1000_ld_n100_p0_maf_common_block	1938478	9.86732e-09	1.39946e-08	0.480761	0.0150433	0.0200508	0.453099	0.0366629	0.0503092	0.453099	0.0172715	0.0180966	0.33988	0.042022	0.0451034	0.33988
body_WHRadjBMIz	pAN:H3K9ac_Trynka_proxy_0_1000_ld_n100_p0_maf_lf_block	993438	-6.61996e-09	1.20984e-08	0.584257	-0.00866444	0.00844209	0.304732	-0.240435	0.207013	0.304732	-0.00849432	0.00808952	0.293699	-0.234084	0.199663	0.293699
body_WHRadjBMIz	pAN:Intron_UCSC_proxy_0_1000_ld_n100_p0_maf_common_block	9091406	3.71848e-09	5.03717e-09	0.460389	0.00681039	0.0279175	0.807272	0.0242246	0.0909675	0.807272	0.0190198	0.0224733	0.397368	0.0663643	0.0726243	0.397368
body_WHRadjBMIz	pAN:Intron_UCSC_proxy_0_1000_ld_n100_p0_maf_lf_block	4319756	5.04414e-09	5.24891e-09	0.336558	-0.0047211	0.0130911	0.718373	-0.141614	0.275814	0.718373	-0.00329005	0.0104176	0.752141	-0.0887115	0.221759	0.752141
body_WHRadjBMIz	pAN:Promoter_UCSC_proxy_0_1000_ld_n100_p0_maf_common_block	1030152	5.68755e-10	1.09151e-08	0.958443	0.00491875	0.0106703	0.644815	0.0513841	0.100552	0.644815	0.00625377	0.0103054	0.543953	0.0632893	0.0958562	0.543953
body_WHRadjBMIz	pAN:Promoter_UCSC_proxy_0_1000_ld_n100_p0_maf_lf_block	501216	-1.40765e-08	1.52025e-08	0.354483	-0.00622256	0.00688871	0.366368	-0.285904	0.339728	0.366368	-0.00608059	0.00670621	0.36456	-0.277325	0.331368	0.36456
body_WHRadjBMIz	pAN:Repressed_Hoffman_proxy_0_1000_ld_n100_p0_maf_common_block	8925108	-9.09775e-09	5.00088e-09	0.0688764	-0.0568059	0.0222428	0.0106524	-0.6634	0.248594	0.0106524	-0.0459492	0.0253164	0.0695246	-0.536268	0.264234	0.0695246
body_WHRadjBMIz	pAN:Repressed_Hoffman_proxy_0_1000_ld_n100_p0_maf_lf_block	3655692	-1.60138e-09	5.84328e-09	0.784042	-0.00083128	0.013719	0.951683	-0.141774	0.814364	0.951683	-3.16787e-05	0.0105787	0.997611	-0.00948455	0.631296	0.997611
body_WHRadjBMIz	pAN:SuperEnhancer_Hnisz_proxy_0_1000_ld_n100_p0_maf_common_block	4233048	-1.81173e-08	1.13506e-08	0.110454	-0.0346019	0.0302981	0.253434	-0.112565	0.098069	0.253434	-0.0288701	0.0263937	0.274032	-0.093556	0.0858267	0.274032
body_WHRadjBMIz	pAN:SuperEnhancer_Hnisz_proxy_0_1000_ld_n100_p0_maf_lf_block	1907102	-6.99776e-10	8.98774e-09	0.93794	-0.0110704	0.00921347	0.22954	-0.31123	0.217583	0.22954	-0.0104393	0.00867513	0.228836	-0.28935	0.204713	0.228836
body_WHRadjBMIz	pAN:TFBS_ENCODE_proxy_0_1000_ld_n100_p0_maf_common_block	1519618	1.94857e-08	1.19712e-08	0.103587	0.0264998	0.0168844	0.116534	0.131439	0.0803776	0.116534	0.0278523	0.0159181	0.0801651	0.137589	0.0755434	0.0801651
body_WHRadjBMIz	pAN:TFBS_ENCODE_proxy_0_1000_ld_n100_p0_maf_lf_block	695616	1.41163e-08	1.22539e-08	0.249328	0.00847216	0.00606609	0.162521	0.301757	0.23015	0.162521	0.00842128	0.00583299	0.148814	0.300296	0.222784	0.148814
body_WHRadjBMIz	pAN:Transcribed_Hoffman_proxy_0_1000_ld_n100_p0_maf_common_block	5309698	-1.1803e-08	6.50583e-09	0.0696449	-0.0114903	0.0240656	0.633037	-0.073506	0.142891	0.633037	-0.00534162	0.0218186	0.806596	-0.0350457	0.129524	0.806596
body_WHRadjBMIz	pAN:Transcribed_Hoffman_proxy_0_1000_ld_n100_p0_maf_lf_block	2683116	-4.58804e-09	6.85966e-09	0.503595	-0.0105304	0.0119425	0.377908	-0.336174	0.320533	0.377908	-0.0100243	0.0101119	0.321521	-0.311615	0.267905	0.321521
body_WHRadjBMIz	pAN:Vahedi_Tcell_SE_proxy_0_1000_ld_n100_p0_maf_common_block	450748	-1.24099e-08	1.39172e-08	0.372557	-0.0064626	0.00638573	0.311521	-0.190758	0.179212	0.311521	-0.00585674	0.00628262	0.351227	-0.173772	0.176949	0.351227
body_WHRadjBMIz	pAN:Vahedi_Tcell_SE_proxy_0_1000_ld_n100_p0_maf_lf_block	247626	-7.66178e-09	1.18105e-08	0.516515	-0.00357266	0.00269606	0.185126	-0.598735	0.331281	0.185126	-0.00349179	0.00270709	0.197096	-0.584369	0.336868	0.197096
body_WHRadjBMIz	pAN:Vahedi_Tcell_TE_proxy_0_1000_ld_n100_p0_maf_common_block	525678	-2.03811e-08	1.52508e-08	0.181422	-0.0106355	0.00803196	0.185453	-0.286157	0.249798	0.185453	-0.00994386	0.00786074	0.20587	-0.266106	0.243775	0.20587
body_WHRadjBMIz	pAN:Vahedi_Tcell_TE_proxy_0_1000_ld_n100_p0_maf_lf_block	231648	8.00647e-09	1.53624e-08	0.602246	0.00137236	0.00348554	0.69378	0.139597	0.457157	0.69378	0.00144087	0.00336597	0.668601	0.139714	0.446642	0.668601
bp_DIASTOLICadjMEDz	pAN:proxy_0_100_ld_p0_p100_maf_common_block	2343178	-2.81624e-08	1.87855e-08	0.133834	-0.0115542	0.0165391	0.4848	-0.128835	0.170797	0.4848	0	0	1	0	0	1
bp_DIASTOLICadjMEDz	pAN:proxy_0_100_ld_p0_p100_maf_lf_block	670340	-4.57746e-09	1.58598e-08	0.772872	-0.00248683	0.00412959	0.547042	-0.328479	0.4329	0.547042	0	0	1	0	0	1
bp_DIASTOLICadjMEDz	pAN:proxy_100_1000_ld_p0_p100_maf_common_block	18149332	3.64907e-10	4.00966e-09	0.927487	-0.0515832	0.0475643	0.278145	-0.0972139	0.084566	0.278145	0	0	1	0	0	1
bp_DIASTOLICadjMEDz	pAN:proxy_100_1000_ld_p0_p100_maf_lf_block	4508486	2.68037e-09	3.1953e-09	0.401556	-0.00945622	0.0113695	0.405568	-0.250322	0.249904	0.405568	0	0	1	0	0	1
bp_DIASTOLICadjMEDz	pAN:proxy_1000_10000_ld_p0_p100_maf_common_block	166839954	5.4136e-10	4.62778e-10	0.242079	0.0854068	0.0775051	0.270483	0.0227461	0.0195351	0.270483	-6.93011e-09	7.3529e-09	0.345937	-1.84504e-09	1.84441e-09	0.345937
bp_DIASTOLICadjMEDz	pAN:proxy_1000_10000_ld_p0_p100_maf_lf_block	40294866	-2.89702e-10	4.47848e-10	0.517713	-0.0126645	0.017829	0.4775	-0.0448009	0.0484088	0.4775	1.28821e-09	1.76458e-09	0.465367	4.54944e-09	4.78251e-09	0.465367
bp_DIASTOLICadjMEDz	pAN:proxy_0_100_ld_n100_p0_maf_common_block	2700388	1.97848e-08	2.09345e-08	0.344618	0.0337267	0.0280405	0.229058	0.327212	0.240251	0.229058	0	0	1	0	0	1
bp_DIASTOLICadjMEDz	pAN:proxy_0_100_ld_n100_p0_maf_lf_block	1215854	8.38606e-10	2.26249e-08	0.970433	0.0183561	0.0137703	0.182527	1.2103	0.728285	0.182527	0	0	1	0	0	1
bp_DIASTOLICadjMEDz	pAN:proxy_100_1000_ld_n100_p0_maf_common_block	22423426	-7.9372e-09	3.99867e-09	0.047149	-0.0648358	0.0595326	0.276118	-0.0975053	0.0826816	0.276118	0	0	1	0	0	1
bp_DIASTOLICadjMEDz	pAN:proxy_100_1000_ld_n100_p0_maf_lf_block	9958040	2.54743e-09	4.54355e-09	0.575023	-0.0291013	0.0363048	0.422794	-0.313144	0.329363	0.422794	0	0	1	0	0	1
bp_DIASTOLICadjMEDz	pAN:proxy_1000_10000_ld_n100_p0_maf_common_block	205583736	7.24974e-10	4.67372e-10	0.120861	0.139032	0.0941659	0.139822	0.0304445	0.018375	0.139822	-3.46788e-08	2.18194e-08	0.111981	-7.58435e-09	4.25966e-09	0.111981
bp_DIASTOLICadjMEDz	pAN:proxy_1000_10000_ld_n100_p0_maf_lf_block	94095190	-4.14792e-10	5.40164e-10	0.442547	-0.041105	0.0500423	0.411416	-0.0540303	0.0546687	0.411416	0	0	1	0	0	1
bp_DIASTOLICadjMEDz	pAN:exon_ld_p0_p100_maf_common_block	487000	-7.0432e-08	4.61798e-08	0.127217	-0.00468749	0.0065121	0.471641	-0.0798405	0.115255	0.471641	-0.00417062	0.00656422	0.525196	-0.0705694	0.116098	0.525196
bp_DIASTOLICadjMEDz	pAN:exon_ld_p0_p100_maf_lf_block	160194	3.92568e-09	2.1285e-08	0.853673	-0.00134841	0.00241206	0.576143	-0.184942	0.324801	0.576143	-0.00117146	0.00239498	0.624748	-0.16369	0.321416	0.624748
bp_DIASTOLICadjMEDz	pAN:exonic_gene_ld_p0_p100_maf_common_block	1062226	6.31653e-08	4.73141e-08	0.181869	0.0314227	0.0273209	0.250089	0.20868	0.189595	0.250089	0.0319033	0.027363	0.243643	0.212076	0.189855	0.243643
bp_DIASTOLICadjMEDz	pAN:exonic_gene_ld_p0_p100_maf_lf_block	331686	-7.29947e-09	1.21997e-08	0.549618	-0.00314634	0.00264543	0.234301	-0.172474	0.151381	0.234301	-0.00295114	0.00264623	0.264755	-0.162495	0.150623	0.264755
bp_DIASTOLICadjMEDz	pAN:cS2G_promoter_ld_p0_p100_maf_common_block	808646	2.69094e-08	3.7953e-08	0.478313	0.0202285	0.0301798	0.502688	0.204901	0.301945	0.502688	0.0208354	0.0298998	0.485902	0.210758	0.299186	0.485902
bp_DIASTOLICadjMEDz	pAN:cS2G_promoter_ld_p0_p100_maf_lf_block	216124	-1.63692e-08	1.24034e-08	0.186923	-0.00451851	0.00252432	0.0734561	-0.604862	0.384143	0.0734561	-0.00434925	0.00252462	0.084937	-0.582402	0.381773	0.084937
bp_DIASTOLICadjMEDz	pAN:protein_domain_ld_p0_p100_maf_common_block	83382	-6.51467e-10	1.03586e-07	0.994982	0.00328752	0.00803502	0.682431	0.146364	0.334262	0.682431	0.00334027	0.00802013	0.677054	0.14832	0.333674	0.677054
bp_DIASTOLICadjMEDz	pAN:protein_domain_ld_p0_p100_maf_lf_block	44122	-1.9882e-08	2.78405e-08	0.475142	-0.00116369	0.00115209	0.312463	-0.203141	0.36262	0.312463	-0.00113499	0.00115217	0.324578	-0.197803	0.360202	0.324578
bp_DIASTOLICadjMEDz	pAN:gene_ld_p0_p100_maf_common_block	1305493598	-2.93026e-10	2.55213e-10	0.250902	-0.315152	0.31973	0.324289	-0.0132903	0.0130435	0.324289	-0.322211	0.319274	0.312879	-0.0135937	0.0130359	0.312879
bp_DIASTOLICadjMEDz	pAN:gene_ld_p0_p100_maf_lf_block	328356758	6.03486e-11	5.92705e-11	0.308587	-0.00119089	0.0174784	0.945678	-0.00110319	0.00624674	0.945678	0.00899627	0.0186944	0.630354	0.00301468	0.00698089	0.630354
bp_DIASTOLICadjMEDz	pAN:exon_ld_n100_p0_maf_common_block	598522	-7.4062e-08	4.02406e-08	0.065698	-0.00209984	0.00887724	0.813012	-0.0265725	0.12321	0.813012	-0.00223656	0.00890508	0.801694	-0.0282899	0.12343	0.801694
bp_DIASTOLICadjMEDz	pAN:exon_ld_n100_p0_maf_lf_block	365634	-1.5542e-08	2.69691e-08	0.564419	-0.00699265	0.00561023	0.212614	-0.375772	0.351023	0.212614	-0.00692852	0.00557139	0.21365	-0.372626	0.347487	0.21365
bp_DIASTOLICadjMEDz	pAN:exonic_gene_ld_n100_p0_maf_common_block	1284564	6.71288e-08	4.11924e-08	0.103178	0.0469525	0.0305876	0.12478	0.250044	0.17084	0.12478	0.0467417	0.0305734	0.126306	0.24897	0.170572	0.126306
bp_DIASTOLICadjMEDz	pAN:exonic_gene_ld_n100_p0_maf_lf_block	884814	-2.04256e-09	1.82518e-08	0.910894	-0.00945426	0.00825032	0.251825	-0.158836	0.160337	0.251825	-0.00931362	0.0082935	0.261437	-0.156533	0.160666	0.261437
bp_DIASTOLICadjMEDz	pAN:cS2G_promoter_ld_n100_p0_maf_common_block	945624	1.0086e-08	4.15224e-08	0.808079	0.0134739	0.0378509	0.721862	0.11811	0.317203	0.721862	0.0133461	0.0376091	0.722692	0.116901	0.315219	0.722692
bp_DIASTOLICadjMEDz	pAN:cS2G_promoter_ld_n100_p0_maf_lf_block	514018	-8.85645e-09	1.45192e-08	0.541875	-0.00416122	0.00699193	0.551746	-0.223377	0.396955	0.551746	-0.00411518	0.00698201	0.555595	-0.219729	0.396904	0.555595
bp_DIASTOLICadjMEDz	pAN:protein_domain_ld_n100_p0_maf_common_block	104524	4.14551e-08	1.01024e-07	0.68155	0.00911686	0.010247	0.373621	0.27782	0.325864	0.373621	0.00905805	0.0102254	0.375704	0.27629	0.325103	0.375704
bp_DIASTOLICadjMEDz	pAN:protein_domain_ld_n100_p0_maf_lf_block	139614	-1.31791e-08	3.37245e-08	0.695955	-0.0025498	0.00411115	0.535116	-0.11101	0.286324	0.535116	-0.00256966	0.00410433	0.531259	-0.111833	0.286304	0.531259
bp_DIASTOLICadjMEDz	pAN:gene_ld_n100_p0_maf_common_block	1429492714	-3.02276e-10	2.5994e-10	0.244884	-0.315283	0.351365	0.369554	-0.0118953	0.0128847	0.369554	-0.356228	0.35163	0.311024	-0.0135184	0.0129279	0.311024
bp_DIASTOLICadjMEDz	pAN:gene_ld_n100_p0_maf_lf_block	714684858	9.5925e-11	7.5093e-11	0.201455	0.0243315	0.0457882	0.595147	0.00372826	0.00737526	0.595147	0.0459358	0.0505286	0.363294	0.00744164	0.00825279	0.363294
bp_DIASTOLICadjMEDz	pAN:H3K27ac_Hnisz_proxy_0_100_ld_p0_p100_maf_common_block	925540	-3.77632e-08	2.19136e-08	0.0848389	-0.0122466	0.012404	0.32349	-0.173665	0.167826	0.32349	-0.00788626	0.00959001	0.410883	-0.112296	0.129342	0.410883
bp_DIASTOLICadjMEDz	pAN:H3K27ac_Hnisz_proxy_0_100_ld_p0_p100_maf_lf_block	274424	7.48994e-09	1.74023e-08	0.666905	-0.00170892	0.00294165	0.56128	-0.372814	0.528805	0.56128	-0.000754516	0.0021874	0.730141	-0.161832	0.394206	0.730141
bp_DIASTOLICadjMEDz	pAN:H3K27ac_PGC2_proxy_0_100_ld_p0_p100_maf_common_block	623644	9.521e-09	2.63987e-08	0.718352	-0.000461705	0.0109904	0.966491	-0.00688658	0.188382	0.966491	0.00247688	0.00949863	0.794276	0.0455774	0.163354	0.794276
bp_DIASTOLICadjMEDz	pAN:H3K27ac_PGC2_proxy_0_100_ld_p0_p100_maf_lf_block	186708	-1.45266e-08	1.67792e-08	0.386628	-0.00257554	0.00218368	0.23822	-0.620258	0.478601	0.23822	-0.00192525	0.00171916	0.262766	-0.459868	0.378445	0.262766
bp_DIASTOLICadjMEDz	pAN:H3K4me1_Trynka_proxy_0_100_ld_p0_p100_maf_common_block	916692	3.21851e-08	2.02068e-08	0.111207	0.00217004	0.0147467	0.88301	0.0276381	0.182223	0.88301	0.00647276	0.0111088	0.560114	0.0830537	0.137504	0.560114
bp_DIASTOLICadjMEDz	pAN:H3K4me1_Trynka_proxy_0_100_ld_p0_p100_maf_lf_block	271512	9.19911e-09	1.6337e-08	0.573377	-0.00178733	0.0026395	0.498312	-0.318068	0.40738	0.498312	-0.000848338	0.00216626	0.695343	-0.148454	0.332895	0.695343
bp_DIASTOLICadjMEDz	pAN:Intron_UCSC_proxy_0_100_ld_p0_p100_maf_common_block	882398	-4.56439e-09	1.42213e-08	0.748245	-0.00175503	0.00857407	0.837814	-0.0379179	0.204603	0.837814	0.00238099	0.0075048	0.751045	0.0686736	0.17822	0.751045
bp_DIASTOLICadjMEDz	pAN:Intron_UCSC_proxy_0_100_ld_p0_p100_maf_lf_block	274280	-8.59277e-09	1.64824e-08	0.602136	-0.00283369	0.00241181	0.240026	-0.753289	0.512943	0.240026	-0.00188531	0.00228036	0.408373	-0.500605	0.48532	0.408373
bp_DIASTOLICadjMEDz	pAN:Repressed_Hoffman_proxy_0_100_ld_p0_p100_maf_common_block	1090886	3.84352e-08	2.19295e-08	0.0796589	0.00520961	0.0107557	0.628132	0.194757	0.417224	0.628132	0.0103204	0.00887573	0.244926	0.403768	0.359937	0.244926
bp_DIASTOLICadjMEDz	pAN:Repressed_Hoffman_proxy_0_100_ld_p0_p100_maf_lf_block	307284	1.30219e-08	1.7826e-08	0.465084	0.00156229	0.00266552	0.5578	0.68679	1.0123	0.5578	0.00261742	0.00211928	0.216812	1.15655	0.899904	0.216812
bp_DIASTOLICadjMEDz	pAN:SuperEnhancer_Hnisz_proxy_0_100_ld_p0_p100_maf_common_block	415780	2.5243e-08	2.59714e-08	0.331072	-6.321e-05	0.00849869	0.994066	0.00448258	0.219472	0.994066	0.00190493	0.00740499	0.796986	0.0569464	0.19031	0.796986
bp_DIASTOLICadjMEDz	pAN:SuperEnhancer_Hnisz_proxy_0_100_ld_p0_p100_maf_lf_block	120996	4.04976e-09	2.44654e-08	0.868526	-0.000269519	0.00211525	0.89861	-0.107107	0.714683	0.89861	0.000152998	0.00186518	0.934624	0.0647929	0.627227	0.934624
bp_DIASTOLICadjMEDz	pAN:Transcribed_Hoffman_proxy_0_100_ld_p0_p100_maf_common_block	708774	2.75187e-08	2.64972e-08	0.299014	0.000551119	0.0092211	0.952341	0.0176989	0.331901	0.952341	0.00386616	0.00909856	0.670895	0.14883	0.329019	0.670895
bp_DIASTOLICadjMEDz	pAN:Transcribed_Hoffman_proxy_0_100_ld_p0_p100_maf_lf_block	226870	9.75633e-09	1.76971e-08	0.581431	-0.00193468	0.00184827	0.295215	-0.656918	0.470896	0.295215	-0.00115073	0.00166506	0.4895	-0.393593	0.429529	0.4895
bp_DIASTOLICadjMEDz	pAN:H3K27ac_Hnisz_proxy_0_100_ld_n100_p0_maf_common_block	1049574	-1.6353e-08	3.05231e-08	0.592126	0.010506	0.0213686	0.622962	0.133261	0.245417	0.622962	-0.00227166	0.0156566	0.884638	-0.0252734	0.18154	0.884638
bp_DIASTOLICadjMEDz	pAN:H3K27ac_Hnisz_proxy_0_100_ld_n100_p0_maf_lf_block	482238	-1.96274e-09	3.58644e-08	0.956356	0.0104893	0.00777453	0.177278	1.14048	0.742907	0.177278	0.00334471	0.00617778	0.588225	0.354797	0.578771	0.588225
bp_DIASTOLICadjMEDz	pAN:H3K27ac_PGC2_proxy_0_100_ld_n100_p0_maf_common_block	705344	3.07222e-08	3.30913e-08	0.353197	0.0185003	0.0186559	0.321364	0.287914	0.27149	0.321364	0.00990903	0.0147778	0.502516	0.153703	0.216389	0.502516
bp_DIASTOLICadjMEDz	pAN:H3K27ac_PGC2_proxy_0_100_ld_n100_p0_maf_lf_block	330300	-1.42564e-08	3.35657e-08	0.671033	0.00610307	0.00618979	0.324138	0.751865	0.689338	0.324138	0.00120525	0.00564802	0.831021	0.151593	0.616834	0.831021
bp_DIASTOLICadjMEDz	pAN:H3K4me1_Trynka_proxy_0_100_ld_n100_p0_maf_common_block	1055052	3.22987e-09	2.47681e-08	0.896247	0.0182726	0.0204909	0.372529	0.207026	0.214434	0.372529	0.00545213	0.0137753	0.692259	0.0629253	0.144789	0.692259
bp_DIASTOLICadjMEDz	pAN:H3K4me1_Trynka_proxy_0_100_ld_n100_p0_maf_lf_block	492442	8.37127e-09	2.94228e-08	0.776015	0.0096656	0.00854854	0.258193	0.872118	0.700439	0.258193	0.00237776	0.00671782	0.723378	0.202829	0.542364	0.723378
bp_DIASTOLICadjMEDz	pAN:Intron_UCSC_proxy_0_100_ld_n100_p0_maf_common_block	1000546	-4.09907e-08	2.10528e-08	0.0515296	-0.00922001	0.0144592	0.523698	-0.196032	0.299371	0.523698	-0.0213587	0.0107336	0.0466029	-0.469372	0.230615	0.0466029
bp_DIASTOLICadjMEDz	pAN:Intron_UCSC_proxy_0_100_ld_n100_p0_maf_lf_block	479822	-3.49884e-10	2.60284e-08	0.989275	0.00989386	0.00815365	0.224966	1.38543	0.962178	0.224966	0.00278978	0.00632669	0.659246	0.373079	0.751353	0.659246
bp_DIASTOLICadjMEDz	pAN:Repressed_Hoffman_proxy_0_100_ld_n100_p0_maf_common_block	1222378	-7.13369e-10	2.30201e-08	0.975278	0.013359	0.0149274	0.370824	0.475201	0.482304	0.370824	-0.00145432	0.0119225	0.902914	-0.0578394	0.383172	0.902914
bp_DIASTOLICadjMEDz	pAN:Repressed_Hoffman_proxy_0_100_ld_n100_p0_maf_lf_block	508832	7.97774e-09	2.9806e-08	0.788964	0.00444591	0.0093975	0.636146	1.27909	1.942	0.636146	-0.00304904	0.00714399	0.669527	-0.711512	1.54754	0.669527
bp_DIASTOLICadjMEDz	pAN:SuperEnhancer_Hnisz_proxy_0_100_ld_n100_p0_maf_common_block	464622	-1.86127e-08	4.61576e-08	0.686769	0.0013052	0.0176462	0.941038	0.0359205	0.397645	0.941038	-0.00436884	0.0150833	0.772086	-0.09847	0.339984	0.772086
bp_DIASTOLICadjMEDz	pAN:SuperEnhancer_Hnisz_proxy_0_100_ld_n100_p0_maf_lf_block	212544	4.37604e-08	4.04662e-08	0.279516	0.0107542	0.00572955	0.0605213	2.13183	1.08459	0.0605213	0.00760153	0.0049315	0.123214	1.51177	0.908171	0.123214
bp_DIASTOLICadjMEDz	pAN:Transcribed_Hoffman_proxy_0_100_ld_n100_p0_maf_common_block	797776	1.36611e-09	3.62131e-08	0.969908	0.00359726	0.01381	0.794492	0.13745	0.426015	0.794492	-0.00607168	0.0134834	0.652489	-0.207515	0.420182	0.652489
bp_DIASTOLICadjMEDz	pAN:Transcribed_Hoffman_proxy_0_100_ld_n100_p0_maf_lf_block	394676	4.28903e-08	3.28009e-08	0.19101	0.0132339	0.00793128	0.0952027	2.26257	1.13502	0.0952027	0.00739008	0.00687506	0.282414	1.26701	0.975442	0.282414
bp_DIASTOLICadjMEDz	pAN:DGF_ENCODE_proxy_0_1000_ld_p0_p100_maf_common_block	764622	-3.35926e-08	2.6946e-08	0.212521	-0.0194773	0.0118762	0.101001	-0.183901	0.110598	0.101001	-0.0169443	0.0112037	0.130434	-0.160083	0.104061	0.130434
bp_DIASTOLICadjMEDz	pAN:DGF_ENCODE_proxy_0_1000_ld_p0_p100_maf_lf_block	215868	-6.98174e-09	1.85035e-08	0.705936	-0.00378045	0.00336382	0.261074	-0.583469	0.417489	0.261074	-0.00324936	0.0032948	0.324032	-0.506617	0.412107	0.324032
bp_DIASTOLICadjMEDz	pAN:DHS_Trynka_proxy_0_1000_ld_p0_p100_maf_common_block	1237814	3.00381e-08	2.99407e-08	0.315738	0.0114993	0.0335607	0.731867	0.067414	0.185199	0.731867	0.0154467	0.0316823	0.625869	0.0874907	0.174183	0.625869
bp_DIASTOLICadjMEDz	pAN:DHS_Trynka_proxy_0_1000_ld_p0_p100_maf_lf_block	329756	3.17854e-08	2.29213e-08	0.165528	-0.00162885	0.00428392	0.703779	-0.190503	0.438346	0.703779	-0.000854034	0.00414482	0.836753	-0.108735	0.430217	0.836753
bp_DIASTOLICadjMEDz	pAN:DHS_peaks_Trynka_proxy_0_1000_ld_p0_p100_maf_common_block	582970	-1.75766e-08	3.3434e-08	0.599089	-0.00335245	0.0212443	0.874611	-0.0247217	0.180537	0.874611	-0.0014373	0.0203326	0.943645	-0.0096081	0.172635	0.943645
bp_DIASTOLICadjMEDz	pAN:DHS_peaks_Trynka_proxy_0_1000_ld_p0_p100_maf_lf_block	160352	-3.8385e-08	2.88431e-08	0.183249	-0.00489897	0.00258067	0.0576524	-0.713506	0.330063	0.0576524	-0.00450902	0.00256851	0.079174	-0.659919	0.32865	0.079174
bp_DIASTOLICadjMEDz	pAN:Enhancer_Hoffman_proxy_0_1000_ld_p0_p100_maf_common_block	476738	2.76002e-09	2.40738e-08	0.908724	0.0010991	0.00945549	0.907463	0.00900487	0.0834677	0.907463	0.00257004	0.00908886	0.777355	0.0210189	0.0804324	0.777355
bp_DIASTOLICadjMEDz	pAN:Enhancer_Hoffman_proxy_0_1000_ld_p0_p100_maf_lf_block	125330	-2.24751e-08	1.8937e-08	0.235291	-0.00349491	0.00216739	0.106853	-0.571813	0.293029	0.106853	-0.0032079	0.0021552	0.136632	-0.531662	0.290418	0.136632
bp_DIASTOLICadjMEDz	pAN:FetalDHS_Trynka_proxy_0_1000_ld_p0_p100_maf_common_block	535734	-2.97107e-09	3.67721e-08	0.935604	0.00286675	0.0155399	0.853639	0.0200903	0.135028	0.853639	0.00460991	0.0151294	0.760596	0.0345053	0.131587	0.760596
bp_DIASTOLICadjMEDz	pAN:FetalDHS_Trynka_proxy_0_1000_ld_p0_p100_maf_lf_block	146378	-1.69963e-08	2.2542e-08	0.450858	-0.00327742	0.00263274	0.213179	-0.445557	0.362836	0.213179	-0.00292635	0.00256816	0.254505	-0.400881	0.352623	0.254505
bp_DIASTOLICadjMEDz	pAN:H3K27ac_Hnisz_proxy_0_1000_ld_p0_p100_maf_common_block	7731112	2.27527e-09	5.12747e-09	0.65723	-0.0367667	0.0333606	0.270418	-0.0741091	0.0644655	0.270418	-0.0137923	0.0205741	0.502622	-0.0280814	0.0396915	0.502622
bp_DIASTOLICadjMEDz	pAN:H3K27ac_Hnisz_proxy_0_1000_ld_p0_p100_maf_lf_block	1997882	-6.4471e-09	5.77076e-09	0.263909	-0.0112832	0.00737269	0.125918	-0.438389	0.209201	0.125918	-0.00691262	0.00482644	0.152075	-0.273374	0.129938	0.152075
bp_DIASTOLICadjMEDz	pAN:H3K27ac_PGC2_proxy_0_1000_ld_p0_p100_maf_common_block	4792426	1.84946e-09	8.44719e-09	0.826694	-0.0151208	0.0285661	0.596578	-0.0402396	0.0718981	0.596578	-0.000781721	0.0216658	0.971218	-0.00262665	0.0547948	0.971218
bp_DIASTOLICadjMEDz	pAN:H3K27ac_PGC2_proxy_0_1000_ld_p0_p100_maf_lf_block	1251068	1.28312e-09	8.4691e-09	0.879577	-0.0075465	0.00621893	0.224949	-0.341963	0.215913	0.224949	-0.00478568	0.0050223	0.340647	-0.223701	0.173448	0.340647
bp_DIASTOLICadjMEDz	pAN:H3K4me1_Trynka_proxy_0_1000_ld_p0_p100_maf_common_block	6744294	-1.32944e-08	5.35715e-09	0.0130785	-0.0434817	0.0345597	0.208333	-0.0848788	0.0649205	0.208333	-0.0232771	0.0230937	0.313484	-0.0458367	0.0430516	0.313484
bp_DIASTOLICadjMEDz	pAN:H3K4me1_Trynka_proxy_0_1000_ld_p0_p100_maf_lf_block	1765080	-3.16113e-09	7.74237e-09	0.683061	-0.0105903	0.00817214	0.19501	-0.354005	0.212882	0.19501	-0.00669926	0.00642379	0.297003	-0.22536	0.169973	0.297003
bp_DIASTOLICadjMEDz	pAN:H3K4me1_peaks_Trynka_proxy_0_1000_ld_p0_p100_maf_common_block	1333760	7.00191e-09	1.58793e-08	0.659252	0.00222187	0.0224409	0.92113	0.00521052	0.115815	0.92113	0.00638902	0.0207237	0.757857	0.0277283	0.108479	0.757857
bp_DIASTOLICadjMEDz	pAN:H3K4me1_peaks_Trynka_proxy_0_1000_ld_p0_p100_maf_lf_block	375606	-2.55597e-09	1.26491e-08	0.839864	-0.0038934	0.00348674	0.264153	-0.337177	0.253917	0.264153	-0.00302505	0.00338167	0.371031	-0.26726	0.251435	0.371031
bp_DIASTOLICadjMEDz	pAN:H3K4me3_Trynka_proxy_0_1000_ld_p0_p100_maf_common_block	1737482	8.87649e-09	1.17479e-08	0.449899	0.00494074	0.0217841	0.820575	0.0190392	0.0896683	0.820575	0.0102588	0.0195136	0.599078	0.0408538	0.0809871	0.599078
bp_DIASTOLICadjMEDz	pAN:H3K4me3_Trynka_proxy_0_1000_ld_p0_p100_maf_lf_block	484074	-9.11743e-10	1.07869e-08	0.932641	-0.00482588	0.00450837	0.284427	-0.390995	0.293532	0.284427	-0.00372863	0.00412634	0.366198	-0.307182	0.271946	0.366198
bp_DIASTOLICadjMEDz	pAN:H3K9ac_Trynka_proxy_0_1000_ld_p0_p100_maf_common_block	1584146	-7.31946e-09	1.35984e-08	0.590398	-0.00725147	0.0210902	0.730973	-0.0241989	0.0642115	0.730973	-0.00239527	0.0188528	0.8989	-0.00976588	0.0578684	0.8989
bp_DIASTOLICadjMEDz	pAN:H3K9ac_Trynka_proxy_0_1000_ld_p0_p100_maf_lf_block	449198	5.66293e-09	1.18608e-08	0.633042	-0.00357122	0.004028	0.375295	-0.183316	0.180909	0.375295	-0.00255492	0.00386124	0.508173	-0.133501	0.176654	0.508173
bp_DIASTOLICadjMEDz	pAN:Intron_UCSC_proxy_0_1000_ld_p0_p100_maf_common_block	7484454	5.24956e-09	5.49576e-09	0.339475	-0.00426337	0.0347341	0.902311	-0.0164015	0.125981	0.902311	0.0177953	0.0258733	0.491587	0.0688389	0.0943571	0.491587
bp_DIASTOLICadjMEDz	pAN:Intron_UCSC_proxy_0_1000_ld_p0_p100_maf_lf_block	2047162	-1.1384e-09	3.65165e-09	0.755231	-0.0110603	0.00603316	0.0667656	-0.527076	0.209269	0.0667656	-0.00662317	0.00401249	0.0988125	-0.31672	0.138369	0.0988125
bp_DIASTOLICadjMEDz	pAN:Promoter_UCSC_proxy_0_1000_ld_p0_p100_maf_common_block	871824	-6.10591e-09	1.2952e-08	0.637337	-0.00198275	0.00916925	0.828801	-0.0230781	0.0994193	0.828801	0.000618269	0.00861651	0.942798	0.00527194	0.0941093	0.942798
bp_DIASTOLICadjMEDz	pAN:Promoter_UCSC_proxy_0_1000_ld_p0_p100_maf_lf_block	230998	-6.76457e-09	9.51377e-09	0.477066	-0.00400516	0.00207707	0.0538212	-0.551873	0.291398	0.0538212	-0.0034923	0.00197225	0.0766083	-0.485135	0.26697	0.0766083
bp_DIASTOLICadjMEDz	pAN:Repressed_Hoffman_proxy_0_1000_ld_p0_p100_maf_common_block	7477910	-6.44884e-09	5.8622e-09	0.271301	-0.033916	0.0265086	0.200745	-0.247488	0.175012	0.200745	-0.0114991	0.0202037	0.56925	-0.088179	0.133634	0.56925
bp_DIASTOLICadjMEDz	pAN:Repressed_Hoffman_proxy_0_1000_ld_p0_p100_maf_lf_block	1868512	-1.86779e-09	3.69116e-09	0.612844	0.000893574	0.00451086	0.842972	0.06687	0.379589	0.842972	0.00499786	0.00397578	0.208726	0.473379	0.386088	0.208726
bp_DIASTOLICadjMEDz	pAN:SuperEnhancer_Hnisz_proxy_0_1000_ld_p0_p100_maf_common_block	3546282	-4.22817e-09	8.96131e-09	0.637052	-0.0194187	0.0268984	0.470339	-0.0714421	0.096993	0.470339	-0.00884412	0.0223099	0.691795	-0.0330342	0.0801781	0.691795
bp_DIASTOLICadjMEDz	pAN:SuperEnhancer_Hnisz_proxy_0_1000_ld_p0_p100_maf_lf_block	895420	7.98375e-09	7.72008e-09	0.301064	-0.00155277	0.0044751	0.728606	-0.125075	0.243876	0.728606	0.000412604	0.00374392	0.912246	0.00388911	0.213489	0.912246
bp_DIASTOLICadjMEDz	pAN:TFBS_ENCODE_proxy_0_1000_ld_p0_p100_maf_common_block	1285164	1.03287e-08	1.22344e-08	0.398536	0.00629658	0.017598	0.720493	0.0319026	0.0935375	0.720493	0.0103768	0.0159875	0.5163	0.0535734	0.0855421	0.5163
bp_DIASTOLICadjMEDz	pAN:TFBS_ENCODE_proxy_0_1000_ld_p0_p100_maf_lf_block	329300	-5.55397e-09	1.31393e-08	0.672514	-0.00486034	0.00418874	0.245912	-0.380833	0.301185	0.245912	-0.00408329	0.00404804	0.313115	-0.323668	0.29137	0.313115
bp_DIASTOLICadjMEDz	pAN:Transcribed_Hoffman_proxy_0_1000_ld_p0_p100_maf_common_block	4387156	-1.78826e-09	6.92303e-09	0.796171	-0.00956937	0.0237833	0.687421	-0.0676933	0.151416	0.687421	0.00369299	0.0194498	0.849408	0.0227752	0.124714	0.849408
bp_DIASTOLICadjMEDz	pAN:Transcribed_Hoffman_proxy_0_1000_ld_p0_p100_maf_lf_block	1261680	-8.55105e-09	5.87147e-09	0.14529	-0.0113469	0.00588249	0.053739	-0.782749	0.309033	0.053739	-0.00853169	0.00473592	0.0716266	-0.58644	0.249789	0.0716266
bp_DIASTOLICadjMEDz	pAN:Vahedi_Tcell_SE_proxy_0_1000_ld_p0_p100_maf_common_block	373640	-1.01125e-08	4.69878e-08	0.829599	-0.00516979	0.0172849	0.764869	-0.137203	0.49525	0.764869	-0.00406123	0.0169151	0.810257	-0.108591	0.487273	0.810257
bp_DIASTOLICadjMEDz	pAN:Vahedi_Tcell_SE_proxy_0_1000_ld_p0_p100_maf_lf_block	113620	4.63224e-09	1.86517e-08	0.803859	-0.000522789	0.00192049	0.785456	-0.34436	0.615977	0.785456	-0.000274592	0.00194721	0.887855	-0.264818	0.645636	0.887855
bp_DIASTOLICadjMEDz	pAN:Vahedi_Tcell_TE_proxy_0_1000_ld_p0_p100_maf_common_block	435424	4.11695e-09	1.21574e-08	0.734882	0.000288848	0.00561106	0.958944	0.0103558	0.264739	0.958944	0.00158658	0.00528801	0.764152	0.07378	0.249538	0.764152
bp_DIASTOLICadjMEDz	pAN:Vahedi_Tcell_TE_proxy_0_1000_ld_p0_p100_maf_lf_block	110928	3.03129e-08	1.80557e-08	0.0931801	0.00242711	0.00202803	0.231393	0.506471	1.09874	0.231393	0.00267231	0.00196302	0.17341	0.576324	1.13274	0.17341
bp_DIASTOLICadjMEDz	pAN:DGF_ENCODE_proxy_0_1000_ld_n100_p0_maf_common_block	933912	-3.47393e-08	4.10556e-08	0.397468	-0.00173746	0.0214406	0.935413	-0.00522644	0.159327	0.935413	-0.00302467	0.0209755	0.885343	-0.0144261	0.155983	0.885343
bp_DIASTOLICadjMEDz	pAN:DGF_ENCODE_proxy_0_1000_ld_n100_p0_maf_lf_block	466130	-1.29837e-08	2.06657e-08	0.529824	-0.00576193	0.00820739	0.482653	-0.35532	0.473408	0.482653	-0.00666397	0.00792669	0.400516	-0.409966	0.455797	0.400516
bp_DIASTOLICadjMEDz	pAN:DHS_Trynka_proxy_0_1000_ld_n100_p0_maf_common_block	1524052	4.45808e-08	3.17745e-08	0.160606	0.0634945	0.0421466	0.131935	0.278796	0.173725	0.131935	0.0626106	0.0403944	0.121146	0.274371	0.166768	0.121146
bp_DIASTOLICadjMEDz	pAN:DHS_Trynka_proxy_0_1000_ld_n100_p0_maf_lf_block	739436	2.28693e-08	2.30535e-08	0.321193	-0.00218745	0.0110394	0.842928	-0.0934991	0.474122	0.842928	-0.00294012	0.0104877	0.779217	-0.128948	0.449998	0.779217
bp_DIASTOLICadjMEDz	pAN:DHS_peaks_Trynka_proxy_0_1000_ld_n100_p0_maf_common_block	719692	-1.13701e-08	4.66783e-08	0.807552	0.0235961	0.0292262	0.419459	0.15779	0.193137	0.419459	0.0226828	0.0285282	0.426555	0.151785	0.188518	0.426555
bp_DIASTOLICadjMEDz	pAN:DHS_peaks_Trynka_proxy_0_1000_ld_n100_p0_maf_lf_block	360696	-2.9014e-08	3.20958e-08	0.366005	-0.0081863	0.00705902	0.246174	-0.477962	0.423079	0.246174	-0.00882774	0.00716558	0.217963	-0.515236	0.429179	0.217963
bp_DIASTOLICadjMEDz	pAN:Enhancer_Hoffman_proxy_0_1000_ld_n100_p0_maf_common_block	571982	2.04263e-08	2.32469e-08	0.379581	0.0235904	0.0116588	0.043033	0.164796	0.0783223	0.043033	0.0237436	0.0112793	0.0352853	0.165467	0.0762377	0.0352853
bp_DIASTOLICadjMEDz	pAN:Enhancer_Hoffman_proxy_0_1000_ld_n100_p0_maf_lf_block	276686	-1.7967e-08	1.99401e-08	0.367564	-0.00334003	0.00503974	0.507498	-0.239491	0.347067	0.507498	-0.0033784	0.00501026	0.500123	-0.245434	0.342708	0.500123
bp_DIASTOLICadjMEDz	pAN:FetalDHS_Trynka_proxy_0_1000_ld_n100_p0_maf_common_block	662628	2.97033e-09	3.33998e-08	0.929135	0.0301659	0.0172616	0.0805375	0.209425	0.12115	0.0805375	0.0294732	0.0166674	0.0770095	0.204152	0.117191	0.0770095
bp_DIASTOLICadjMEDz	pAN:FetalDHS_Trynka_proxy_0_1000_ld_n100_p0_maf_lf_block	337032	-2.82282e-08	2.83776e-08	0.319864	-0.00687841	0.00763354	0.367548	-0.369501	0.44944	0.367548	-0.00739648	0.00757773	0.329025	-0.398457	0.446514	0.329025
bp_DIASTOLICadjMEDz	pAN:H3K27ac_Hnisz_proxy_0_1000_ld_n100_p0_maf_common_block	9322812	5.53957e-09	5.6599e-09	0.327709	0.0332981	0.0363653	0.359847	0.0542478	0.0572229	0.359847	0.0439366	0.0242115	0.0695693	0.0715971	0.038017	0.0695693
bp_DIASTOLICadjMEDz	pAN:H3K27ac_Hnisz_proxy_0_1000_ld_n100_p0_maf_lf_block	4228694	-7.79283e-09	7.35849e-09	0.289588	-0.0129793	0.0182476	0.476907	-0.215828	0.242592	0.476907	-0.00933224	0.0101436	0.357565	-0.156791	0.13013	0.357565
bp_DIASTOLICadjMEDz	pAN:H3K27ac_PGC2_proxy_0_1000_ld_n100_p0_maf_common_block	5781286	-9.44345e-09	8.58314e-09	0.271231	0.0267021	0.0324981	0.411276	0.056439	0.0663359	0.411276	0.032485	0.0258085	0.20814	0.0689208	0.0523809	0.20814
bp_DIASTOLICadjMEDz	pAN:H3K27ac_PGC2_proxy_0_1000_ld_n100_p0_maf_lf_block	2676166	3.97991e-09	7.97259e-09	0.617639	0.000592913	0.0144767	0.967331	0.00326603	0.238019	0.967331	0.00245796	0.010431	0.813712	0.038427	0.172903	0.813712
bp_DIASTOLICadjMEDz	pAN:H3K4me1_Trynka_proxy_0_1000_ld_n100_p0_maf_common_block	8206518	-3.44239e-09	6.185e-09	0.577821	0.0340214	0.0411284	0.408124	0.0534936	0.0625762	0.408124	0.0414266	0.0298016	0.164504	0.0650168	0.045282	0.164504
bp_DIASTOLICadjMEDz	pAN:H3K4me1_Trynka_proxy_0_1000_ld_n100_p0_maf_lf_block	3824946	-3.45203e-09	7.52984e-09	0.646632	-0.0105822	0.0191984	0.581496	-0.150428	0.233043	0.581496	-0.00827139	0.0134837	0.539588	-0.114261	0.163818	0.539588
bp_DIASTOLICadjMEDz	pAN:H3K4me1_peaks_Trynka_proxy_0_1000_ld_n100_p0_maf_common_block	1644034	4.58808e-09	1.66708e-08	0.78315	0.032507	0.0215129	0.130776	0.137227	0.0910618	0.130776	0.0325118	0.0207096	0.11644	0.137525	0.0872571	0.11644
bp_DIASTOLICadjMEDz	pAN:H3K4me1_peaks_Trynka_proxy_0_1000_ld_n100_p0_maf_lf_block	832118	-9.72778e-09	1.59055e-08	0.540804	-0.00561906	0.00986309	0.568877	-0.189223	0.340885	0.568877	-0.00594741	0.00950715	0.531595	-0.200141	0.329884	0.531595
bp_DIASTOLICadjMEDz	pAN:H3K4me3_Trynka_proxy_0_1000_ld_n100_p0_maf_common_block	2096184	1.54497e-08	1.28024e-08	0.227515	0.0537987	0.0232803	0.0208378	0.178204	0.0771938	0.0208378	0.0547951	0.021482	0.0107494	0.181195	0.0720676	0.0107494
bp_DIASTOLICadjMEDz	pAN:H3K4me3_Trynka_proxy_0_1000_ld_n100_p0_maf_lf_block	1063578	-2.54625e-09	1.15351e-08	0.825295	0.000693009	0.0102678	0.946189	0.00381079	0.308352	0.946189	0.000845625	0.0095315	0.929305	0.0110999	0.285849	0.929305
bp_DIASTOLICadjMEDz	pAN:H3K9ac_Trynka_proxy_0_1000_ld_n100_p0_maf_common_block	1938478	1.08262e-08	1.29274e-08	0.402334	0.0475889	0.0228797	0.037529	0.11274	0.0594356	0.037529	0.0485952	0.0206465	0.0185888	0.115018	0.0545386	0.0185888
bp_DIASTOLICadjMEDz	pAN:H3K9ac_Trynka_proxy_0_1000_ld_n100_p0_maf_lf_block	993438	2.35248e-08	1.24921e-08	0.0596766	0.0100986	0.0090873	0.266446	0.199422	0.195967	0.266446	0.0102945	0.00885308	0.244904	0.205091	0.189137	0.244904
bp_DIASTOLICadjMEDz	pAN:Intron_UCSC_proxy_0_1000_ld_n100_p0_maf_common_block	9091406	6.69848e-09	5.59813e-09	0.231479	0.007329	0.0405662	0.856629	0.0234232	0.118541	0.856629	0.0180005	0.0319908	0.573653	0.0564429	0.0937665	0.573653
bp_DIASTOLICadjMEDz	pAN:Intron_UCSC_proxy_0_1000_ld_n100_p0_maf_lf_block	4319756	-2.36556e-09	4.74916e-09	0.618413	-0.0169724	0.0158902	0.285473	-0.356486	0.266	0.285473	-0.0130319	0.00908462	0.151431	-0.270256	0.150494	0.151431
bp_DIASTOLICadjMEDz	pAN:Promoter_UCSC_proxy_0_1000_ld_n100_p0_maf_common_block	1030152	-9.67725e-09	1.77251e-08	0.585091	0.00607954	0.0125439	0.627916	0.0648097	0.102665	0.627916	0.00712027	0.01246	0.567694	0.07373	0.101438	0.567694
bp_DIASTOLICadjMEDz	pAN:Promoter_UCSC_proxy_0_1000_ld_n100_p0_maf_lf_block	501216	1.71848e-09	1.21296e-08	0.887335	-0.000285427	0.00551152	0.958698	-0.00466234	0.30131	0.958698	6.35341e-05	0.00531014	0.990454	0.0160177	0.288616	0.990454
bp_DIASTOLICadjMEDz	pAN:Repressed_Hoffman_proxy_0_1000_ld_n100_p0_maf_common_block	8925108	-1.51713e-10	4.99619e-09	0.975775	-0.028892	0.029838	0.332898	-0.165119	0.173609	0.332898	-0.0220475	0.0234599	0.347323	-0.125795	0.135483	0.347323
bp_DIASTOLICadjMEDz	pAN:Repressed_Hoffman_proxy_0_1000_ld_n100_p0_maf_lf_block	3655692	-3.4836e-10	5.46898e-09	0.949211	0.00624427	0.0121406	0.607021	0.306636	0.491425	0.607021	0.00775636	0.00912671	0.395407	0.349056	0.38906	0.395407
bp_DIASTOLICadjMEDz	pAN:SuperEnhancer_Hnisz_proxy_0_1000_ld_n100_p0_maf_common_block	4233048	1.00218e-10	8.58015e-09	0.990681	0.0163946	0.0311236	0.598361	0.050131	0.0914145	0.598361	0.0214207	0.0267529	0.423313	0.0647055	0.0787294	0.423313
bp_DIASTOLICadjMEDz	pAN:SuperEnhancer_Hnisz_proxy_0_1000_ld_n100_p0_maf_lf_block	1907102	6.86016e-09	8.27569e-09	0.407131	0.00721861	0.0103646	0.486137	0.184069	0.264419	0.486137	0.00895238	0.00833468	0.282772	0.235059	0.216593	0.282772
bp_DIASTOLICadjMEDz	pAN:TFBS_ENCODE_proxy_0_1000_ld_n100_p0_maf_common_block	1519618	1.43438e-08	1.18507e-08	0.226134	0.0443436	0.0191999	0.0209118	0.196669	0.0806243	0.0209118	0.0438436	0.0173429	0.0114699	0.193864	0.073743	0.0114699
bp_DIASTOLICadjMEDz	pAN:TFBS_ENCODE_proxy_0_1000_ld_n100_p0_maf_lf_block	695616	5.83162e-09	1.41168e-08	0.679535	0.00108507	0.00874276	0.901227	0.0378993	0.290325	0.901227	0.000465679	0.00874977	0.957555	0.0149118	0.289611	0.957555
bp_DIASTOLICadjMEDz	pAN:Transcribed_Hoffman_proxy_0_1000_ld_n100_p0_maf_common_block	5309698	-5.39282e-10	7.13328e-09	0.939737	0.000170827	0.031161	0.995626	0.00226575	0.160843	0.995626	0.00320537	0.0260507	0.902073	0.0185284	0.134417	0.902073
bp_DIASTOLICadjMEDz	pAN:Transcribed_Hoffman_proxy_0_1000_ld_n100_p0_maf_lf_block	2683116	-1.46554e-08	7.13381e-09	0.0399413	-0.0213351	0.0155442	0.169893	-0.617137	0.379407	0.169893	-0.0205934	0.0113138	0.0687278	-0.588596	0.282636	0.0687278
bp_DIASTOLICadjMEDz	pAN:Vahedi_Tcell_SE_proxy_0_1000_ld_n100_p0_maf_common_block	450748	-3.2347e-10	4.7208e-08	0.994533	0.00318936	0.0200535	0.873635	0.0788859	0.485776	0.873635	0.00371504	0.0198842	0.851791	0.0893202	0.483481	0.851791
bp_DIASTOLICadjMEDz	pAN:Vahedi_Tcell_SE_proxy_0_1000_ld_n100_p0_maf_lf_block	247626	4.90216e-09	1.84043e-08	0.789963	0.000791501	0.00409693	0.846807	0.0157782	0.610955	0.846807	0.00101209	0.00415199	0.807417	0.045181	0.627128	0.807417
bp_DIASTOLICadjMEDz	pAN:Vahedi_Tcell_TE_proxy_0_1000_ld_n100_p0_maf_common_block	525678	-4.67123e-09	1.46799e-08	0.750329	0.00102799	0.00792519	0.896794	0.0546075	0.300398	0.896794	0.00158807	0.0074772	0.831804	0.0755205	0.281929	0.831804
bp_DIASTOLICadjMEDz	pAN:Vahedi_Tcell_TE_proxy_0_1000_ld_n100_p0_maf_lf_block	231648	2.58559e-08	1.72628e-08	0.134191	0.00483907	0.00398369	0.224473	0.504186	0.979228	0.224473	0.00501333	0.00381234	0.188501	0.52992	0.97307	0.188501
bp_SYSTOLICadjMEDz	pAN:proxy_0_100_ld_p0_p100_maf_common_block	2343178	-1.48064e-08	1.94453e-08	0.446396	-0.000608307	0.0190655	0.974547	-0.0100723	0.187718	0.974547	0	0	1	0	0	1
bp_SYSTOLICadjMEDz	pAN:proxy_0_100_ld_p0_p100_maf_lf_block	670340	3.84147e-09	2.05035e-08	0.851381	-0.000513136	0.004723	0.913483	-0.0548602	0.422976	0.913483	0	0	1	0	0	1
bp_SYSTOLICadjMEDz	pAN:proxy_100_1000_ld_p0_p100_maf_common_block	18149332	1.06393e-09	3.55842e-09	0.764948	-0.0510411	0.0379711	0.178881	-0.0948993	0.066909	0.178881	0	0	1	0	0	1
bp_SYSTOLICadjMEDz	pAN:proxy_100_1000_ld_p0_p100_maf_lf_block	4508486	2.15898e-09	3.19942e-09	0.4998	-0.00906756	0.0108548	0.403521	-0.196326	0.204275	0.403521	0	0	1	0	0	1
bp_SYSTOLICadjMEDz	pAN:proxy_1000_10000_ld_p0_p100_maf_common_block	166839954	7.41547e-10	4.9478e-10	0.13394	0.141206	0.085437	0.0983814	0.0368969	0.0214771	0.0983814	-1.22269e-08	8.05519e-09	0.129041	-3.19679e-09	2.00746e-09	0.129041
bp_SYSTOLICadjMEDz	pAN:proxy_1000_10000_ld_p0_p100_maf_lf_block	40294866	-5.77701e-10	4.14986e-10	0.163893	-0.0243496	0.0162742	0.134599	-0.0707412	0.0382382	0.134599	2.47299e-09	1.60763e-09	0.123978	7.17832e-09	3.77068e-09	0.123978
bp_SYSTOLICadjMEDz	pAN:proxy_0_100_ld_n100_p0_maf_common_block	2700388	3.02269e-08	2.07233e-08	0.144676	0.0464259	0.0266031	0.0809618	0.429386	0.219188	0.0809618	0	0	1	0	0	1
bp_SYSTOLICadjMEDz	pAN:proxy_0_100_ld_n100_p0_maf_lf_block	1215854	-6.5211e-09	2.21718e-08	0.768669	-0.00283371	0.0137815	0.837091	-0.156642	0.637108	0.837091	0	0	1	0	0	1
bp_SYSTOLICadjMEDz	pAN:proxy_100_1000_ld_n100_p0_maf_common_block	22423426	-6.78461e-09	3.90954e-09	0.08267	-0.0406394	0.053977	0.451509	-0.0616898	0.0737176	0.451509	0	0	1	0	0	1
bp_SYSTOLICadjMEDz	pAN:proxy_100_1000_ld_n100_p0_maf_lf_block	9958040	4.92072e-09	4.24774e-09	0.246687	0.00527121	0.0324253	0.870861	0.0477451	0.252376	0.870861	0	0	1	0	0	1
bp_SYSTOLICadjMEDz	pAN:proxy_1000_10000_ld_n100_p0_maf_common_block	205583736	9.51437e-10	5.05553e-10	0.0598398	0.209944	0.105243	0.0460596	0.0452086	0.0202418	0.0460596	-5.14355e-08	2.4478e-08	0.0356146	-1.10665e-08	4.72336e-09	0.0356146
bp_SYSTOLICadjMEDz	pAN:proxy_1000_10000_ld_n100_p0_maf_lf_block	94095190	-7.5082e-10	5.05181e-10	0.137216	-0.0711967	0.0460464	0.122057	-0.0794423	0.0440611	0.122057	0	0	1	0	0	1
bp_SYSTOLICadjMEDz	pAN:exon_ld_p0_p100_maf_common_block	487000	-1.13296e-07	4.70388e-08	0.0160155	-0.00539341	0.00723341	0.455894	-0.0871864	0.123313	0.455894	-0.00513233	0.00716932	0.474069	-0.0828234	0.121926	0.474069
bp_SYSTOLICadjMEDz	pAN:exon_ld_p0_p100_maf_lf_block	160194	1.08358e-08	1.51032e-08	0.473098	-0.00142607	0.00175577	0.416664	-0.240518	0.249187	0.416664	-0.00126447	0.00175708	0.471744	-0.218115	0.247361	0.471744
bp_SYSTOLICadjMEDz	pAN:exonic_gene_ld_p0_p100_maf_common_block	1062226	1.04334e-07	4.80279e-08	0.0298291	0.0559141	0.0282426	0.0477283	0.398086	0.207115	0.0477283	0.056093	0.0282363	0.0469719	0.399311	0.207151	0.0469719
bp_SYSTOLICadjMEDz	pAN:exonic_gene_ld_p0_p100_maf_lf_block	331686	-1.52091e-08	9.39859e-09	0.105612	-0.00445818	0.0021136	0.0349206	-0.259962	0.122746	0.0349206	-0.00426716	0.0021335	0.0454919	-0.249664	0.121774	0.0454919
bp_SYSTOLICadjMEDz	pAN:cS2G_promoter_ld_p0_p100_maf_common_block	808646	1.87729e-08	4.12598e-08	0.649114	0.0146297	0.0330205	0.657731	0.126219	0.296724	0.657731	0.0149482	0.0327709	0.648288	0.128969	0.294469	0.648288
bp_SYSTOLICadjMEDz	pAN:cS2G_promoter_ld_p0_p100_maf_lf_block	216124	-6.1635e-09	1.23978e-08	0.619086	-0.00194199	0.00246817	0.43139	-0.267296	0.421123	0.43139	-0.00179652	0.00246544	0.466197	-0.245413	0.41817	0.466197
bp_SYSTOLICadjMEDz	pAN:protein_domain_ld_p0_p100_maf_common_block	83382	2.27583e-08	8.47988e-08	0.788407	0.00757295	0.00659776	0.251048	0.386758	0.387764	0.251048	0.00759038	0.00656768	0.247797	0.387701	0.386629	0.247797
bp_SYSTOLICadjMEDz	pAN:protein_domain_ld_p0_p100_maf_lf_block	44122	-1.46121e-08	2.13066e-08	0.492839	-0.00113679	0.000866773	0.189681	-0.195999	0.194361	0.189681	-0.00111197	0.000871556	0.20201	-0.191572	0.194233	0.20201
bp_SYSTOLICadjMEDz	pAN:gene_ld_p0_p100_maf_common_block	1305493598	1.39049e-12	2.59785e-10	0.995729	0.125885	0.321948	0.69579	0.00565595	0.0125532	0.69579	0.0927391	0.32246	0.773654	0.00422221	0.0126109	0.773654
bp_SYSTOLICadjMEDz	pAN:gene_ld_p0_p100_maf_lf_block	328356758	3.37462e-11	6.18146e-11	0.585116	-0.0132177	0.0174805	0.449565	-0.00473446	0.00542642	0.449565	0.000673047	0.0192683	0.972135	4.58783e-05	0.00615432	0.972135
bp_SYSTOLICadjMEDz	pAN:exon_ld_n100_p0_maf_common_block	598522	-1.09871e-07	4.0868e-08	0.00717873	-0.00298833	0.00998157	0.764647	-0.0337694	0.131122	0.764647	-0.00365223	0.00985	0.710798	-0.0427969	0.12965	0.710798
bp_SYSTOLICadjMEDz	pAN:exon_ld_n100_p0_maf_lf_block	365634	-4.67581e-09	1.93408e-08	0.808967	-0.00631989	0.00428355	0.140108	-0.369008	0.294606	0.140108	-0.00617219	0.00428928	0.150156	-0.361056	0.291927	0.150156
bp_SYSTOLICadjMEDz	pAN:exonic_gene_ld_n100_p0_maf_common_block	1284564	9.98386e-08	4.17243e-08	0.0167196	0.0707005	0.031815	0.0262671	0.407077	0.186562	0.0262671	0.0698867	0.031725	0.0276024	0.40233	0.185899	0.0276024
bp_SYSTOLICadjMEDz	pAN:exonic_gene_ld_n100_p0_maf_lf_block	884814	-9.09893e-09	1.47071e-08	0.536131	-0.0137211	0.00762809	0.0720576	-0.227083	0.140149	0.0720576	-0.0134869	0.00770089	0.0798874	-0.223448	0.140527	0.0798874
bp_SYSTOLICadjMEDz	pAN:cS2G_promoter_ld_n100_p0_maf_common_block	945624	-6.09801e-09	4.83002e-08	0.899532	0.00192793	0.0439291	0.964994	0.0104113	0.334711	0.964994	0.0012267	0.0437456	0.977629	0.00543891	0.333258	0.977629
bp_SYSTOLICadjMEDz	pAN:cS2G_promoter_ld_n100_p0_maf_lf_block	514018	-2.83073e-09	1.50665e-08	0.850968	-0.00150968	0.00730865	0.836353	-0.0552535	0.459113	0.836353	-0.00139288	0.00725453	0.847741	-0.0476836	0.455595	0.847741
bp_SYSTOLICadjMEDz	pAN:protein_domain_ld_n100_p0_maf_common_block	104524	6.74984e-08	7.88484e-08	0.391969	0.0142118	0.00817842	0.0822595	0.559088	0.39403	0.0822595	0.0140908	0.00815811	0.0841291	0.554296	0.392395	0.0841291
bp_SYSTOLICadjMEDz	pAN:protein_domain_ld_n100_p0_maf_lf_block	139614	-2.55099e-08	3.63035e-08	0.482252	-0.00502995	0.00455175	0.269135	-0.211421	0.217368	0.269135	-0.0049922	0.00456026	0.27364	-0.20972	0.217598	0.27364
bp_SYSTOLICadjMEDz	pAN:gene_ld_n100_p0_maf_common_block	1429492714	4.66085e-13	2.6279e-10	0.998585	0.191233	0.35348	0.588507	0.00773496	0.0123358	0.588507	0.107916	0.352755	0.759663	0.0044206	0.012414	0.759663
bp_SYSTOLICadjMEDz	pAN:gene_ld_n100_p0_maf_lf_block	714684858	1.25989e-10	8.21806e-11	0.125256	0.0380623	0.0486122	0.43364	0.00558345	0.00687238	0.43364	0.0664513	0.0545389	0.223064	0.00978153	0.00777319	0.223064
bp_SYSTOLICadjMEDz	pAN:H3K27ac_Hnisz_proxy_0_100_ld_p0_p100_maf_common_block	925540	-3.66004e-08	2.25789e-08	0.105017	0.00120405	0.0126154	0.923963	0.0135816	0.164612	0.923963	0.00143361	0.0088364	0.871118	0.0174453	0.115042	0.871118
bp_SYSTOLICadjMEDz	pAN:H3K27ac_Hnisz_proxy_0_100_ld_p0_p100_maf_lf_block	274424	-3.79728e-09	2.16242e-08	0.860606	-0.00117334	0.00319698	0.713608	-0.225185	0.491219	0.713608	-0.000976403	0.00232842	0.674967	-0.185594	0.356728	0.674967
bp_SYSTOLICadjMEDz	pAN:H3K27ac_PGC2_proxy_0_100_ld_p0_p100_maf_common_block	623644	4.18343e-08	2.96237e-08	0.157894	0.015649	0.0120635	0.194558	0.255439	0.191751	0.194558	0.0158037	0.00955149	0.0980102	0.258225	0.152527	0.0980102
bp_SYSTOLICadjMEDz	pAN:H3K27ac_PGC2_proxy_0_100_ld_p0_p100_maf_lf_block	186708	1.92603e-08	2.04558e-08	0.346419	-0.000332422	0.00221648	0.880782	-0.0764529	0.414743	0.880782	-0.00019824	0.00192352	0.917914	-0.0470369	0.359682	0.917914
bp_SYSTOLICadjMEDz	pAN:H3K4me1_Trynka_proxy_0_100_ld_p0_p100_maf_common_block	916692	3.505e-09	2.3091e-08	0.879352	0.00424675	0.0147661	0.773651	0.055154	0.183001	0.773651	0.00447328	0.0106898	0.675609	0.0587998	0.132434	0.675609
bp_SYSTOLICadjMEDz	pAN:H3K4me1_Trynka_proxy_0_100_ld_p0_p100_maf_lf_block	271512	-1.00976e-08	1.86445e-08	0.588104	-0.00177518	0.00242415	0.463992	-0.310424	0.359075	0.463992	-0.00158143	0.0020998	0.451371	-0.278217	0.308296	0.451371
bp_SYSTOLICadjMEDz	pAN:Intron_UCSC_proxy_0_100_ld_p0_p100_maf_common_block	882398	8.92817e-09	1.56904e-08	0.569343	0.0132208	0.0103437	0.201197	0.322466	0.243046	0.201197	0.0134385	0.00781188	0.0853837	0.331665	0.185936	0.0853837
bp_SYSTOLICadjMEDz	pAN:Intron_UCSC_proxy_0_100_ld_p0_p100_maf_lf_block	274280	-1.86013e-08	1.55072e-08	0.230325	-0.00294321	0.00254576	0.24763	-0.638305	0.450092	0.24763	-0.00274753	0.00249453	0.270714	-0.596389	0.438908	0.270714
bp_SYSTOLICadjMEDz	pAN:Repressed_Hoffman_proxy_0_100_ld_p0_p100_maf_common_block	1090886	1.83082e-08	2.32166e-08	0.430356	-0.00116168	0.0111793	0.917238	-0.063473	0.428935	0.917238	-0.000892607	0.00988259	0.928032	-0.0379052	0.379609	0.928032
bp_SYSTOLICadjMEDz	pAN:Repressed_Hoffman_proxy_0_100_ld_p0_p100_maf_lf_block	307284	6.02002e-09	2.15331e-08	0.779807	0.000711358	0.00295217	0.809585	0.211971	0.80637	0.809585	0.000929075	0.00240309	0.69904	0.274748	0.671941	0.69904
bp_SYSTOLICadjMEDz	pAN:SuperEnhancer_Hnisz_proxy_0_100_ld_p0_p100_maf_common_block	415780	4.29054e-08	2.94063e-08	0.14455	0.0122205	0.0101478	0.228495	0.305113	0.248534	0.228495	0.0123241	0.0085798	0.150886	0.308505	0.210413	0.150886
bp_SYSTOLICadjMEDz	pAN:SuperEnhancer_Hnisz_proxy_0_100_ld_p0_p100_maf_lf_block	120996	6.01837e-09	3.01428e-08	0.841745	-3.49365e-05	0.00247207	0.988724	-0.0135549	0.792716	0.988724	5.22466e-05	0.00218563	0.980929	0.023113	0.700915	0.980929
bp_SYSTOLICadjMEDz	pAN:Transcribed_Hoffman_proxy_0_100_ld_p0_p100_maf_common_block	708774	1.94988e-08	2.75803e-08	0.479577	0.00472372	0.0103261	0.647346	0.178175	0.34098	0.647346	0.00489825	0.0100136	0.624729	0.186675	0.331513	0.624729
bp_SYSTOLICadjMEDz	pAN:Transcribed_Hoffman_proxy_0_100_ld_p0_p100_maf_lf_block	226870	2.17168e-08	2.09896e-08	0.300834	-0.00019536	0.00205631	0.924311	-0.0724155	0.472414	0.924311	-3.35989e-05	0.00211149	0.987304	-0.0293849	0.49012	0.987304
bp_SYSTOLICadjMEDz	pAN:H3K27ac_Hnisz_proxy_0_100_ld_n100_p0_maf_common_block	1049574	4.93688e-09	3.09884e-08	0.873422	0.0286228	0.0188291	0.128476	0.343405	0.204764	0.128476	0.0110339	0.0141381	0.435131	0.133949	0.156473	0.435131
bp_SYSTOLICadjMEDz	pAN:H3K27ac_Hnisz_proxy_0_100_ld_n100_p0_maf_lf_block	482238	4.07501e-10	2.9382e-08	0.988934	-0.00263043	0.00757136	0.728277	-0.241847	0.620688	0.728277	-0.00152749	0.00639712	0.811277	-0.131461	0.522667	0.811277
bp_SYSTOLICadjMEDz	pAN:H3K27ac_PGC2_proxy_0_100_ld_n100_p0_maf_common_block	705344	3.76258e-08	3.00368e-08	0.210331	0.0303051	0.0154095	0.0492237	0.434938	0.204631	0.0492237	0.0184789	0.0121407	0.127991	0.265196	0.162435	0.127991
bp_SYSTOLICadjMEDz	pAN:H3K27ac_PGC2_proxy_0_100_ld_n100_p0_maf_lf_block	330300	3.5389e-11	3.51058e-08	0.999196	-0.00240826	0.00648905	0.710543	-0.260202	0.640248	0.710543	-0.00165216	0.00583365	0.777014	-0.169884	0.573294	0.777014
bp_SYSTOLICadjMEDz	pAN:H3K4me1_Trynka_proxy_0_100_ld_n100_p0_maf_common_block	1055052	-3.08828e-08	2.37424e-08	0.193346	0.0175755	0.0184641	0.34116	0.198774	0.192283	0.34116	-7.23465e-05	0.0134134	0.995697	0.00308984	0.141877	0.995697
bp_SYSTOLICadjMEDz	pAN:H3K4me1_Trynka_proxy_0_100_ld_n100_p0_maf_lf_block	492442	-1.33163e-09	2.7761e-08	0.961742	-0.00104786	0.00865783	0.903667	-0.0938334	0.666174	0.903667	7.71988e-05	0.00691115	0.991088	0.00747836	0.530155	0.991088
bp_SYSTOLICadjMEDz	pAN:Intron_UCSC_proxy_0_100_ld_n100_p0_maf_common_block	1000546	-1.32639e-08	1.81101e-08	0.463921	0.0165751	0.0127675	0.194208	0.359683	0.245567	0.194208	-0.000134153	0.00913593	0.988284	-0.000361838	0.179886	0.988284
bp_SYSTOLICadjMEDz	pAN:Intron_UCSC_proxy_0_100_ld_n100_p0_maf_lf_block	479822	2.57095e-08	2.63849e-08	0.329858	0.0057755	0.00816353	0.479271	0.657878	0.817694	0.479271	0.00687219	0.00618072	0.266192	0.782941	0.621713	0.266192
bp_SYSTOLICadjMEDz	pAN:Repressed_Hoffman_proxy_0_100_ld_n100_p0_maf_common_block	1222378	-2.5489e-08	2.16822e-08	0.239765	0.00196025	0.0136365	0.885697	0.0889478	0.449971	0.885697	-0.0184308	0.0113408	0.104125	-0.680156	0.396426	0.104125
bp_SYSTOLICadjMEDz	pAN:Repressed_Hoffman_proxy_0_100_ld_n100_p0_maf_lf_block	508832	-3.07631e-09	2.83132e-08	0.913478	-0.00399972	0.00946589	0.672631	-0.692794	1.51272	0.672631	-0.00284269	0.00690057	0.680376	-0.504292	1.09246	0.680376
bp_SYSTOLICadjMEDz	pAN:SuperEnhancer_Hnisz_proxy_0_100_ld_n100_p0_maf_common_block	464622	-1.21649e-08	3.8684e-08	0.753166	0.0137228	0.014082	0.329813	0.308355	0.296333	0.329813	0.00591229	0.0118045	0.616475	0.134777	0.24955	0.616475
bp_SYSTOLICadjMEDz	pAN:SuperEnhancer_Hnisz_proxy_0_100_ld_n100_p0_maf_lf_block	212544	-2.44359e-08	4.20254e-08	0.560934	-0.00312736	0.00631369	0.620367	-0.578574	1.06065	0.620367	-0.00264067	0.00578237	0.647904	-0.483295	0.969686	0.647904
bp_SYSTOLICadjMEDz	pAN:Transcribed_Hoffman_proxy_0_100_ld_n100_p0_maf_common_block	797776	-1.70703e-09	2.98516e-08	0.954399	0.0157629	0.0131413	0.230337	0.514198	0.363917	0.230337	0.00245325	0.0113477	0.82884	0.0894328	0.321211	0.82884
bp_SYSTOLICadjMEDz	pAN:Transcribed_Hoffman_proxy_0_100_ld_n100_p0_maf_lf_block	394676	2.44188e-08	3.2752e-08	0.455929	0.00445528	0.00803064	0.579042	0.621919	1.00179	0.579042	0.00535742	0.00698022	0.442776	0.756044	0.874081	0.442776
bp_SYSTOLICadjMEDz	pAN:DGF_ENCODE_proxy_0_1000_ld_p0_p100_maf_common_block	764622	-3.55008e-08	2.6961e-08	0.187925	-0.0231169	0.0139662	0.0978826	-0.220397	0.132952	0.0978826	-0.0216059	0.0131683	0.100849	-0.205863	0.125571	0.100849
bp_SYSTOLICadjMEDz	pAN:DGF_ENCODE_proxy_0_1000_ld_p0_p100_maf_lf_block	215868	-1.22061e-09	2.31922e-08	0.958026	-0.00370948	0.00381325	0.33066	-0.46396	0.410591	0.33066	-0.00338244	0.00367348	0.35717	-0.426139	0.396098	0.35717
bp_SYSTOLICadjMEDz	pAN:DHS_Trynka_proxy_0_1000_ld_p0_p100_maf_common_block	1237814	1.02586e-08	2.45793e-08	0.676409	-0.00366983	0.030668	0.90475	-0.0144879	0.170914	0.90475	-0.00106237	0.0291498	0.970927	-0.00152926	0.161857	0.970927
bp_SYSTOLICadjMEDz	pAN:DHS_Trynka_proxy_0_1000_ld_p0_p100_maf_lf_block	329756	3.97742e-09	2.18906e-08	0.855822	-0.00492069	0.00395565	0.213513	-0.46231	0.315954	0.213513	-0.00439856	0.00380363	0.247513	-0.415464	0.305523	0.247513
bp_SYSTOLICadjMEDz	pAN:DHS_peaks_Trynka_proxy_0_1000_ld_p0_p100_maf_common_block	582970	2.76156e-09	3.87939e-08	0.94325	-0.00422063	0.0223785	0.850405	-0.0370565	0.196044	0.850405	-0.00306126	0.0215092	0.886824	-0.0273204	0.188496	0.886824
bp_SYSTOLICadjMEDz	pAN:DHS_peaks_Trynka_proxy_0_1000_ld_p0_p100_maf_lf_block	160352	-4.32427e-08	2.994e-08	0.148651	-0.00579458	0.0026778	0.0304693	-0.663496	0.272844	0.0304693	-0.00554995	0.00268048	0.0384046	-0.637007	0.273001	0.0384046
bp_SYSTOLICadjMEDz	pAN:Enhancer_Hoffman_proxy_0_1000_ld_p0_p100_maf_common_block	476738	-2.3251e-08	2.48521e-08	0.349492	-0.010066	0.00953709	0.291215	-0.0835696	0.0774705	0.291215	-0.00898998	0.00922073	0.329573	-0.0751185	0.0746009	0.329573
bp_SYSTOLICadjMEDz	pAN:Enhancer_Hoffman_proxy_0_1000_ld_p0_p100_maf_lf_block	125330	-3.00979e-09	1.81392e-08	0.868214	-0.00195955	0.00202597	0.333436	-0.619159	0.502965	0.333436	-0.00175204	0.00201734	0.385128	-0.567465	0.500916	0.385128
bp_SYSTOLICadjMEDz	pAN:FetalDHS_Trynka_proxy_0_1000_ld_p0_p100_maf_common_block	535734	-4.64122e-09	2.7184e-08	0.864433	-0.00272018	0.0144209	0.850384	-0.0283216	0.134076	0.850384	-0.00163025	0.0139507	0.906973	-0.0188989	0.129694	0.906973
bp_SYSTOLICadjMEDz	pAN:FetalDHS_Trynka_proxy_0_1000_ld_p0_p100_maf_lf_block	146378	1.881e-08	2.45088e-08	0.442797	-0.00188279	0.00279091	0.499919	-0.25827	0.333773	0.499919	-0.00165526	0.00271709	0.542391	-0.230573	0.326775	0.542391
bp_SYSTOLICadjMEDz	pAN:H3K27ac_Hnisz_proxy_0_1000_ld_p0_p100_maf_common_block	7731112	1.31956e-09	4.65271e-09	0.776709	-0.0219573	0.0341369	0.520086	-0.044811	0.0657664	0.520086	-0.00330932	0.0235681	0.888332	-0.00753648	0.0452339	0.888332
bp_SYSTOLICadjMEDz	pAN:H3K27ac_Hnisz_proxy_0_1000_ld_p0_p100_maf_lf_block	1997882	-1.10077e-09	6.13043e-09	0.857499	-0.0100251	0.00684501	0.143032	-0.321466	0.177355	0.143032	-0.00655249	0.00452871	0.147931	-0.211273	0.114292	0.147931
bp_SYSTOLICadjMEDz	pAN:H3K27ac_PGC2_proxy_0_1000_ld_p0_p100_maf_common_block	4792426	4.12212e-09	9.3173e-09	0.658188	0.000928784	0.02826	0.973782	0.00035655	0.0673079	0.973782	0.0123642	0.0224361	0.581575	0.0286871	0.0537309	0.581575
bp_SYSTOLICadjMEDz	pAN:H3K27ac_PGC2_proxy_0_1000_ld_p0_p100_maf_lf_block	1251068	-1.00923e-08	8.56485e-09	0.238662	-0.0107831	0.00616434	0.0802443	-0.418994	0.186653	0.0802443	-0.00862513	0.00506576	0.0886365	-0.33575	0.152005	0.0886365
bp_SYSTOLICadjMEDz	pAN:H3K4me1_Trynka_proxy_0_1000_ld_p0_p100_maf_common_block	6744294	-9.07888e-09	5.27626e-09	0.0853045	-0.0375065	0.0311581	0.228687	-0.0756386	0.0606199	0.228687	-0.0215452	0.0212344	0.310277	-0.0435484	0.0412028	0.310277
bp_SYSTOLICadjMEDz	pAN:H3K4me1_Trynka_proxy_0_1000_ld_p0_p100_maf_lf_block	1765080	5.56618e-09	7.73798e-09	0.471936	-0.00742917	0.00726345	0.306395	-0.242421	0.1899	0.306395	-0.00440471	0.0059199	0.456845	-0.144922	0.158285	0.456845
bp_SYSTOLICadjMEDz	pAN:H3K4me1_peaks_Trynka_proxy_0_1000_ld_p0_p100_maf_common_block	1333760	1.54631e-09	1.56638e-08	0.921362	-0.00571453	0.0215436	0.790813	-0.0336622	0.103524	0.790813	-0.00276392	0.0198688	0.889365	-0.0188153	0.096274	0.889365
bp_SYSTOLICadjMEDz	pAN:H3K4me1_peaks_Trynka_proxy_0_1000_ld_p0_p100_maf_lf_block	375606	3.7401e-09	1.00354e-08	0.70938	-0.00250559	0.00312122	0.422113	-0.277142	0.282797	0.422113	-0.00189245	0.00294506	0.520494	-0.213137	0.269418	0.520494
bp_SYSTOLICadjMEDz	pAN:H3K4me3_Trynka_proxy_0_1000_ld_p0_p100_maf_common_block	1737482	7.80836e-09	1.04785e-08	0.456162	0.000831515	0.0214306	0.96905	0.00161752	0.0815832	0.96905	0.00482197	0.0195928	0.805598	0.0165377	0.0749582	0.805598
bp_SYSTOLICadjMEDz	pAN:H3K4me3_Trynka_proxy_0_1000_ld_p0_p100_maf_lf_block	484074	-5.79101e-09	9.54985e-09	0.544251	-0.00598693	0.00430375	0.164196	-0.348573	0.209049	0.164196	-0.00517582	0.00393283	0.188156	-0.302534	0.191175	0.188156
bp_SYSTOLICadjMEDz	pAN:H3K9ac_Trynka_proxy_0_1000_ld_p0_p100_maf_common_block	1584146	-7.29985e-09	1.32011e-08	0.580282	-0.00906702	0.0211221	0.667729	-0.028588	0.0607582	0.667729	-0.0054113	0.0192244	0.778342	-0.0181383	0.055713	0.778342
bp_SYSTOLICadjMEDz	pAN:H3K9ac_Trynka_proxy_0_1000_ld_p0_p100_maf_lf_block	449198	2.47152e-09	1.08489e-08	0.819791	-0.00435313	0.00417031	0.29656	-0.21112	0.180181	0.29656	-0.00359368	0.00390453	0.357371	-0.174882	0.170476	0.357371
bp_SYSTOLICadjMEDz	pAN:Intron_UCSC_proxy_0_1000_ld_p0_p100_maf_common_block	7484454	1.04924e-08	4.86236e-09	0.0309365	0.0259715	0.0336296	0.439948	0.0966166	0.120085	0.439948	0.0439236	0.0242167	0.0697129	0.16582	0.0893852	0.0697129
bp_SYSTOLICadjMEDz	pAN:Intron_UCSC_proxy_0_1000_ld_p0_p100_maf_lf_block	2047162	1.2704e-09	4.12487e-09	0.758092	-0.00946322	0.00711199	0.18332	-0.353341	0.221343	0.18332	-0.0059222	0.00447038	0.18525	-0.220856	0.138179	0.18525
bp_SYSTOLICadjMEDz	pAN:Promoter_UCSC_proxy_0_1000_ld_p0_p100_maf_common_block	871824	-2.96674e-09	1.32132e-08	0.822347	0.000269194	0.0101626	0.978868	-0.00328597	0.0952564	0.978868	0.00234094	0.00957022	0.806761	0.0155718	0.0917249	0.806761
bp_SYSTOLICadjMEDz	pAN:Promoter_UCSC_proxy_0_1000_ld_p0_p100_maf_lf_block	230998	5.28742e-09	1.10507e-08	0.632318	-0.00137783	0.00233428	0.555017	-0.281825	0.401878	0.555017	-0.000980015	0.00222534	0.659655	-0.210456	0.383143	0.659655
bp_SYSTOLICadjMEDz	pAN:Repressed_Hoffman_proxy_0_1000_ld_p0_p100_maf_common_block	7477910	-9.02521e-09	4.84353e-09	0.0624128	-0.0407179	0.0212939	0.0558528	-0.312046	0.160007	0.0558528	-0.0233245	0.0178436	0.191156	-0.177798	0.127977	0.191156
bp_SYSTOLICadjMEDz	pAN:Repressed_Hoffman_proxy_0_1000_ld_p0_p100_maf_lf_block	1868512	-1.51884e-09	4.93262e-09	0.758145	0.00177837	0.00520867	0.732783	0.103892	0.321767	0.732783	0.00491993	0.00526577	0.350138	0.310278	0.359281	0.350138
bp_SYSTOLICadjMEDz	pAN:SuperEnhancer_Hnisz_proxy_0_1000_ld_p0_p100_maf_common_block	3546282	2.37516e-09	8.69701e-09	0.784776	3.88036e-05	0.0268857	0.998848	-0.00139846	0.0932292	0.998848	0.00865843	0.022945	0.70591	0.0292679	0.0798167	0.70591
bp_SYSTOLICadjMEDz	pAN:SuperEnhancer_Hnisz_proxy_0_1000_ld_p0_p100_maf_lf_block	895420	2.52681e-09	7.79468e-09	0.745809	-0.00418363	0.00465438	0.368728	-0.276035	0.235341	0.368728	-0.002617	0.0038908	0.501194	-0.17712	0.198275	0.501194
bp_SYSTOLICadjMEDz	pAN:TFBS_ENCODE_proxy_0_1000_ld_p0_p100_maf_common_block	1285164	4.33817e-09	1.52004e-08	0.775339	-0.00324138	0.0186463	0.861995	-0.0163422	0.0873783	0.861995	-0.000464664	0.017037	0.978241	-0.00331527	0.0797639	0.978241
bp_SYSTOLICadjMEDz	pAN:TFBS_ENCODE_proxy_0_1000_ld_p0_p100_maf_lf_block	329300	-1.36375e-08	1.84688e-08	0.460267	-0.00666112	0.00494874	0.178295	-0.514217	0.341436	0.178295	-0.006133	0.00478918	0.200336	-0.476004	0.328811	0.200336
bp_SYSTOLICadjMEDz	pAN:Transcribed_Hoffman_proxy_0_1000_ld_p0_p100_maf_common_block	4387156	-1.22356e-08	6.86359e-09	0.0746377	-0.0245226	0.0243075	0.313045	-0.158115	0.139218	0.313045	-0.0145053	0.0211969	0.493777	-0.094711	0.12136	0.493777
bp_SYSTOLICadjMEDz	pAN:Transcribed_Hoffman_proxy_0_1000_ld_p0_p100_maf_lf_block	1261680	-1.32375e-08	6.02509e-09	0.0280164	-0.0124672	0.00628128	0.0471639	-0.683269	0.26351	0.0471639	-0.0103577	0.0049621	0.0368559	-0.566075	0.204989	0.0368559
bp_SYSTOLICadjMEDz	pAN:Vahedi_Tcell_SE_proxy_0_1000_ld_p0_p100_maf_common_block	373640	-2.91533e-08	4.14827e-08	0.482192	-0.0105019	0.0150775	0.486097	-0.297056	0.502135	0.486097	-0.00959999	0.0147761	0.515889	-0.270332	0.490889	0.515889
bp_SYSTOLICadjMEDz	pAN:Vahedi_Tcell_SE_proxy_0_1000_ld_p0_p100_maf_lf_block	113620	-4.4322e-09	1.84414e-08	0.810067	-0.00168366	0.00171261	0.325562	-0.693158	0.436525	0.325562	-0.00148676	0.00175657	0.39733	-0.631646	0.457599	0.39733
bp_SYSTOLICadjMEDz	pAN:Vahedi_Tcell_TE_proxy_0_1000_ld_p0_p100_maf_common_block	435424	-3.63082e-09	1.38021e-08	0.792502	-0.00194147	0.00561231	0.729394	-0.0957467	0.237636	0.729394	-0.000896452	0.00550126	0.870555	-0.0481275	0.233598	0.870555
bp_SYSTOLICadjMEDz	pAN:Vahedi_Tcell_TE_proxy_0_1000_ld_p0_p100_maf_lf_block	110928	2.2134e-08	1.70848e-08	0.195136	0.00156351	0.00194813	0.422224	0.361876	0.789709	0.422224	0.00175696	0.00188189	0.350503	0.433411	0.796945	0.350503
bp_SYSTOLICadjMEDz	pAN:DGF_ENCODE_proxy_0_1000_ld_n100_p0_maf_common_block	933912	-4.58875e-08	3.80118e-08	0.227358	-0.00912344	0.0201233	0.650277	-0.0609434	0.154875	0.650277	-0.012322	0.0196572	0.530763	-0.0841906	0.15319	0.530763
bp_SYSTOLICadjMEDz	pAN:DGF_ENCODE_proxy_0_1000_ld_n100_p0_maf_lf_block	466130	-1.68068e-08	2.21565e-08	0.448121	-0.00939649	0.00832852	0.259222	-0.468188	0.400945	0.259222	-0.00928343	0.00793247	0.241877	-0.462743	0.381876	0.241877
bp_SYSTOLICadjMEDz	pAN:DHS_Trynka_proxy_0_1000_ld_n100_p0_maf_common_block	1524052	4.1397e-08	2.66859e-08	0.120837	0.0580358	0.0386267	0.132973	0.252172	0.159718	0.132973	0.0543254	0.0379704	0.152508	0.236592	0.157123	0.152508
bp_SYSTOLICadjMEDz	pAN:DHS_Trynka_proxy_0_1000_ld_n100_p0_maf_lf_block	739436	-1.31924e-09	2.23022e-08	0.95283	-0.0063228	0.0097669	0.517392	-0.236067	0.343658	0.517392	-0.00625103	0.00953674	0.512166	-0.232286	0.336856	0.512166
bp_SYSTOLICadjMEDz	pAN:DHS_peaks_Trynka_proxy_0_1000_ld_n100_p0_maf_common_block	719692	-1.31808e-09	5.09208e-08	0.979349	0.0229469	0.0303061	0.448947	0.158744	0.209428	0.448947	0.0205816	0.0299616	0.492125	0.143201	0.206838	0.492125
bp_SYSTOLICadjMEDz	pAN:DHS_peaks_Trynka_proxy_0_1000_ld_n100_p0_maf_lf_block	360696	-1.19351e-08	2.91631e-08	0.682353	-0.00594961	0.00689412	0.388139	-0.274621	0.3317	0.388139	-0.00587108	0.00690406	0.395113	-0.271415	0.332032	0.395113
bp_SYSTOLICadjMEDz	pAN:Enhancer_Hoffman_proxy_0_1000_ld_n100_p0_maf_common_block	571982	-2.31894e-09	2.30607e-08	0.919901	0.0140678	0.0101812	0.167049	0.0923693	0.0685613	0.167049	0.0132708	0.0100159	0.185181	0.0869587	0.0677037	0.185181
bp_SYSTOLICadjMEDz	pAN:Enhancer_Hoffman_proxy_0_1000_ld_n100_p0_maf_lf_block	276686	-2.20717e-09	1.96469e-08	0.910552	-0.0017785	0.00501122	0.722661	-0.236195	0.578131	0.722661	-0.00179028	0.00492486	0.716217	-0.24234	0.566001	0.716217
bp_SYSTOLICadjMEDz	pAN:FetalDHS_Trynka_proxy_0_1000_ld_n100_p0_maf_common_block	662628	-4.68527e-09	3.1633e-08	0.882253	0.0257167	0.0158507	0.104711	0.188586	0.1162	0.104711	0.0237207	0.0157386	0.131767	0.174186	0.115044	0.131767
bp_SYSTOLICadjMEDz	pAN:FetalDHS_Trynka_proxy_0_1000_ld_n100_p0_maf_lf_block	337032	6.60464e-09	3.08765e-08	0.830621	-0.00231877	0.00767633	0.762601	-0.126882	0.38908	0.762601	-0.0022583	0.00759518	0.766212	-0.123892	0.385062	0.766212
bp_SYSTOLICadjMEDz	pAN:H3K27ac_Hnisz_proxy_0_1000_ld_n100_p0_maf_common_block	9322812	2.29232e-10	5.49191e-09	0.966706	0.0586147	0.0398272	0.141095	0.0948111	0.0622519	0.141095	0.0557032	0.0295007	0.0589993	0.0903709	0.0460244	0.0589993
bp_SYSTOLICadjMEDz	pAN:H3K27ac_Hnisz_proxy_0_1000_ld_n100_p0_maf_lf_block	4228694	-1.60817e-09	6.34365e-09	0.799876	-0.00462507	0.0170654	0.786376	-0.0668441	0.201005	0.786376	-0.00547685	0.010068	0.58645	-0.0764514	0.117362	0.58645
bp_SYSTOLICadjMEDz	pAN:H3K27ac_PGC2_proxy_0_1000_ld_n100_p0_maf_common_block	5781286	-1.94829e-09	9.36991e-09	0.835283	0.0592269	0.0338027	0.07975	0.118031	0.0654502	0.07975	0.0564106	0.0275535	0.0406277	0.112788	0.0529125	0.0406277
bp_SYSTOLICadjMEDz	pAN:H3K27ac_PGC2_proxy_0_1000_ld_n100_p0_maf_lf_block	2676166	-6.54981e-09	8.7168e-09	0.452412	-0.00693028	0.0140849	0.622694	-0.117122	0.202977	0.622694	-0.00739916	0.0110697	0.503867	-0.122619	0.158616	0.503867
bp_SYSTOLICadjMEDz	pAN:H3K4me1_Trynka_proxy_0_1000_ld_n100_p0_maf_common_block	8206518	-1.70055e-09	6.40912e-09	0.790753	0.0471669	0.0375059	0.208542	0.07698	0.0587509	0.208542	0.0421967	0.0280393	0.132346	0.0690004	0.0438211	0.132346
bp_SYSTOLICadjMEDz	pAN:H3K4me1_Trynka_proxy_0_1000_ld_n100_p0_maf_lf_block	3824946	6.50988e-09	7.49103e-09	0.384834	0.00324364	0.0165797	0.844893	0.0381477	0.197281	0.844893	0.00263006	0.0132267	0.842384	0.0328347	0.157152	0.842384
bp_SYSTOLICadjMEDz	pAN:H3K4me1_peaks_Trynka_proxy_0_1000_ld_n100_p0_maf_common_block	1644034	2.20465e-09	1.68502e-08	0.895903	0.0297008	0.0215965	0.16905	0.11612	0.0889398	0.16905	0.026875	0.0209472	0.199496	0.10527	0.0857307	0.199496
bp_SYSTOLICadjMEDz	pAN:H3K4me1_peaks_Trynka_proxy_0_1000_ld_n100_p0_maf_lf_block	832118	-5.75046e-09	1.23699e-08	0.642019	-0.00386228	0.00829335	0.641424	-0.160119	0.337601	0.641424	-0.00386395	0.00766227	0.614062	-0.158708	0.313923	0.614062
bp_SYSTOLICadjMEDz	pAN:H3K4me3_Trynka_proxy_0_1000_ld_n100_p0_maf_common_block	2096184	1.34405e-08	1.2584e-08	0.285494	0.0536272	0.0234296	0.022087	0.163583	0.0725973	0.022087	0.0512438	0.0223331	0.0217604	0.156257	0.0692269	0.0217604
bp_SYSTOLICadjMEDz	pAN:H3K4me3_Trynka_proxy_0_1000_ld_n100_p0_maf_lf_block	1063578	-2.96136e-09	1.03642e-08	0.775084	-0.00138436	0.0099638	0.889498	-0.0358419	0.224159	0.889498	-0.00147736	0.00914748	0.871696	-0.0359807	0.205923	0.871696
bp_SYSTOLICadjMEDz	pAN:H3K9ac_Trynka_proxy_0_1000_ld_n100_p0_maf_common_block	1938478	8.5586e-09	1.24016e-08	0.490117	0.0492914	0.0224037	0.0277967	0.111159	0.056802	0.0277967	0.0471888	0.0211488	0.0256625	0.106362	0.0537917	0.0256625
bp_SYSTOLICadjMEDz	pAN:H3K9ac_Trynka_proxy_0_1000_ld_n100_p0_maf_lf_block	993438	2.34053e-08	1.3814e-08	0.090206	0.00882739	0.0104165	0.39675	0.167436	0.20652	0.39675	0.00873203	0.00987667	0.376639	0.168263	0.193844	0.376639
bp_SYSTOLICadjMEDz	pAN:Intron_UCSC_proxy_0_1000_ld_n100_p0_maf_common_block	9091406	1.00443e-08	5.379e-09	0.0618579	0.0538338	0.0402442	0.181001	0.164765	0.116906	0.181001	0.0514221	0.0308474	0.0955181	0.157693	0.0910887	0.0955181
bp_SYSTOLICadjMEDz	pAN:Intron_UCSC_proxy_0_1000_ld_n100_p0_maf_lf_block	4319756	-5.46783e-09	5.23266e-09	0.29605	-0.00984699	0.016876	0.559562	-0.165183	0.245699	0.559562	-0.0107509	0.0101017	0.287208	-0.178079	0.145677	0.287208
bp_SYSTOLICadjMEDz	pAN:Promoter_UCSC_proxy_0_1000_ld_n100_p0_maf_common_block	1030152	2.87678e-09	1.88798e-08	0.878893	0.0172354	0.0122631	0.15988	0.134723	0.0834839	0.15988	0.0167489	0.01208	0.165594	0.131643	0.0813845	0.165594
bp_SYSTOLICadjMEDz	pAN:Promoter_UCSC_proxy_0_1000_ld_n100_p0_maf_lf_block	501216	1.91365e-09	1.4682e-08	0.896298	-0.00021079	0.00674161	0.975057	0.00825088	0.463044	0.975057	-0.000298596	0.00641524	0.962876	0.00396077	0.441604	0.962876
bp_SYSTOLICadjMEDz	pAN:Repressed_Hoffman_proxy_0_1000_ld_n100_p0_maf_common_block	8925108	-1.47952e-09	4.54827e-09	0.744959	-0.0329301	0.0259506	0.204458	-0.197499	0.16736	0.204458	-0.039746	0.0249245	0.11079	-0.240518	0.162722	0.11079
bp_SYSTOLICadjMEDz	pAN:Repressed_Hoffman_proxy_0_1000_ld_n100_p0_maf_lf_block	3655692	-9.76478e-10	5.98197e-09	0.870332	0.0050217	0.0130521	0.700428	0.165523	0.393001	0.700428	0.00454725	0.0108637	0.675528	0.136965	0.335125	0.675528
bp_SYSTOLICadjMEDz	pAN:SuperEnhancer_Hnisz_proxy_0_1000_ld_n100_p0_maf_common_block	4233048	1.05235e-08	8.74637e-09	0.228905	0.0492291	0.0311905	0.114489	0.144053	0.0883908	0.114489	0.0481254	0.0276734	0.0820258	0.140732	0.0788114	0.0820258
bp_SYSTOLICadjMEDz	pAN:SuperEnhancer_Hnisz_proxy_0_1000_ld_n100_p0_maf_lf_block	1907102	4.71191e-09	8.88003e-09	0.595683	-0.000980996	0.0109797	0.928807	-0.0303809	0.253509	0.928807	-0.0013794	0.00887583	0.876497	-0.0390738	0.203906	0.876497
bp_SYSTOLICadjMEDz	pAN:TFBS_ENCODE_proxy_0_1000_ld_n100_p0_maf_common_block	1519618	1.61091e-08	1.56206e-08	0.302412	0.0458128	0.0224407	0.041201	0.177564	0.0838301	0.041201	0.0425745	0.02114	0.0440168	0.165232	0.0786288	0.0440168
bp_SYSTOLICadjMEDz	pAN:TFBS_ENCODE_proxy_0_1000_ld_n100_p0_maf_lf_block	695616	-1.54222e-08	1.70432e-08	0.365523	-0.0102032	0.00939493	0.277462	-0.321873	0.301427	0.277462	-0.0101499	0.00915059	0.267343	-0.321698	0.292679	0.267343
bp_SYSTOLICadjMEDz	pAN:Transcribed_Hoffman_proxy_0_1000_ld_n100_p0_maf_common_block	5309698	-7.72995e-09	7.18631e-09	0.282084	-0.000122173	0.028964	0.996634	-0.00123812	0.138337	0.996634	-0.00546919	0.0261904	0.834585	-0.0287478	0.124504	0.834585
bp_SYSTOLICadjMEDz	pAN:Transcribed_Hoffman_proxy_0_1000_ld_n100_p0_maf_lf_block	2683116	-1.14368e-08	6.39875e-09	0.0738814	-0.0165195	0.0139502	0.236342	-0.384377	0.280127	0.236342	-0.0168102	0.0110807	0.129249	-0.388367	0.219802	0.129249
bp_SYSTOLICadjMEDz	pAN:Vahedi_Tcell_SE_proxy_0_1000_ld_n100_p0_maf_common_block	450748	-2.67154e-08	4.35764e-08	0.53983	-0.00500979	0.0183706	0.785079	-0.0890066	0.49991	0.785079	-0.00513629	0.0182654	0.778554	-0.0923325	0.496831	0.778554
bp_SYSTOLICadjMEDz	pAN:Vahedi_Tcell_SE_proxy_0_1000_ld_n100_p0_maf_lf_block	247626	-5.15975e-09	1.82068e-08	0.776872	-0.00229942	0.00359916	0.522902	-0.390373	0.437808	0.522902	-0.0023504	0.00375968	0.531865	-0.401501	0.45756	0.531865
bp_SYSTOLICadjMEDz	pAN:Vahedi_Tcell_TE_proxy_0_1000_ld_n100_p0_maf_common_block	525678	-1.20346e-08	1.49386e-08	0.420473	-0.000343752	0.00749159	0.963402	-0.000494819	0.261925	0.963402	-0.00055894	0.00734976	0.93938	-0.00837508	0.257147	0.93938
bp_SYSTOLICadjMEDz	pAN:Vahedi_Tcell_TE_proxy_0_1000_ld_n100_p0_maf_lf_block	231648	1.69253e-08	1.83855e-08	0.357271	0.00302415	0.0043798	0.489895	0.37037	0.79952	0.489895	0.00298151	0.00421751	0.479605	0.37522	0.767495	0.479605
cov_EDU_COLLEGE	pAN:proxy_0_100_ld_p0_p100_maf_common_block	2343178	1.00073e-08	1.15471e-08	0.386137	-0.000273116	0.0120668	0.981942	-0.0036528	0.192002	0.981942	0	0	1	0	0	1
cov_EDU_COLLEGE	pAN:proxy_0_100_ld_p0_p100_maf_lf_block	670340	-2.90591e-10	1.25653e-08	0.981549	-0.0036745	0.00331445	0.267591	-0.477823	0.340051	0.267591	0	0	1	0	0	1
cov_EDU_COLLEGE	pAN:proxy_100_1000_ld_p0_p100_maf_common_block	18149332	-2.12425e-09	2.66251e-09	0.424964	-0.00324157	0.0221462	0.883628	-0.00963203	0.0564083	0.883628	0	0	1	0	0	1
cov_EDU_COLLEGE	pAN:proxy_100_1000_ld_p0_p100_maf_lf_block	4508486	4.96386e-09	3.36299e-09	0.139937	-0.00725477	0.00963706	0.451571	-0.171295	0.198677	0.451571	0	0	1	0	0	1
cov_EDU_COLLEGE	pAN:proxy_1000_10000_ld_p0_p100_maf_common_block	166839954	-1.35959e-10	3.08367e-10	0.659286	-0.0424063	0.0503445	0.399608	-0.0138725	0.0158148	0.399608	5.02128e-09	4.82762e-09	0.298286	1.64054e-09	1.51709e-09	0.298286
cov_EDU_COLLEGE	pAN:proxy_1000_10000_ld_p0_p100_maf_lf_block	40294866	-7.44217e-10	4.26112e-10	0.0807186	-0.0313271	0.0168437	0.0629043	-0.099437	0.0394549	0.0629043	3.1554e-09	1.65731e-09	0.05692	1.00093e-08	3.87392e-09	0.05692
cov_EDU_COLLEGE	pAN:proxy_0_100_ld_n100_p0_maf_common_block	2700388	1.05835e-08	1.5003e-08	0.480545	0.0059879	0.0181836	0.741928	0.0882293	0.242351	0.741928	0	0	1	0	0	1
cov_EDU_COLLEGE	pAN:proxy_0_100_ld_n100_p0_maf_lf_block	1215854	3.18885e-08	2.22824e-08	0.1524	0.0085017	0.0145488	0.558979	0.520343	0.770291	0.558979	0	0	1	0	0	1
cov_EDU_COLLEGE	pAN:proxy_100_1000_ld_n100_p0_maf_common_block	22423426	-2.48854e-09	2.99641e-09	0.406252	0.0284431	0.0326945	0.384319	0.0591565	0.0664208	0.384319	0	0	1	0	0	1
cov_EDU_COLLEGE	pAN:proxy_100_1000_ld_n100_p0_maf_lf_block	9958040	1.8889e-09	4.66394e-09	0.685476	-0.0216368	0.0300268	0.471166	-0.201411	0.24948	0.471166	0	0	1	0	0	1
cov_EDU_COLLEGE	pAN:proxy_1000_10000_ld_n100_p0_maf_common_block	205583736	-2.22659e-12	3.2777e-10	0.99458	-0.0261841	0.0664394	0.693503	-0.00659009	0.0167356	0.693503	4.63401e-09	1.55638e-08	0.7659	1.15615e-09	3.91491e-09	0.7659
cov_EDU_COLLEGE	pAN:proxy_1000_10000_ld_n100_p0_maf_lf_block	94095190	-5.84185e-10	4.37865e-10	0.18215	-0.058048	0.0399091	0.145806	-0.0692774	0.0383132	0.145806	0	0	1	0	0	1
cov_EDU_COLLEGE	pAN:exon_ld_p0_p100_maf_common_block	487000	-1.88973e-08	2.16561e-08	0.382878	0.00129703	0.00400908	0.746299	0.040907	0.129936	0.746299	0.00139401	0.00399567	0.727179	0.0441789	0.129546	0.727179
cov_EDU_COLLEGE	pAN:exon_ld_p0_p100_maf_lf_block	160194	5.78851e-09	1.67685e-08	0.729944	-0.00122628	0.00167654	0.464514	-0.259153	0.338551	0.464514	-0.00101225	0.00167725	0.546165	-0.218141	0.334798	0.546165
cov_EDU_COLLEGE	pAN:exonic_gene_ld_p0_p100_maf_common_block	1062226	2.08584e-08	1.84281e-08	0.257683	0.0137397	0.00991726	0.165921	0.170615	0.117754	0.165921	0.0138733	0.00990963	0.16152	0.172248	0.11764	0.16152
cov_EDU_COLLEGE	pAN:exonic_gene_ld_p0_p100_maf_lf_block	331686	-8.39683e-09	1.14404e-08	0.46297	-0.00301093	0.00176159	0.0874122	-0.205883	0.133907	0.0874122	-0.00276171	0.00175064	0.114672	-0.189628	0.130551	0.114672
cov_EDU_COLLEGE	pAN:cS2G_promoter_ld_p0_p100_maf_common_block	808646	5.03889e-09	7.65553e-09	0.510408	0.0038801	0.00577713	0.501819	0.103217	0.152831	0.501819	0.00398508	0.0057512	0.488364	0.105979	0.152198	0.488364
cov_EDU_COLLEGE	pAN:cS2G_promoter_ld_p0_p100_maf_lf_block	216124	-1.64521e-08	8.5469e-09	0.0542388	-0.00449542	0.00167376	0.00723519	-0.577067	0.28305	0.00723519	-0.00429637	0.00165975	0.00963795	-0.551523	0.278342	0.00963795
cov_EDU_COLLEGE	pAN:protein_domain_ld_p0_p100_maf_common_block	83382	1.12021e-08	3.76946e-08	0.766329	0.00216256	0.00293195	0.460767	0.132748	0.219851	0.460767	0.00217163	0.0029293	0.458483	0.13325	0.21985	0.458483
cov_EDU_COLLEGE	pAN:protein_domain_ld_p0_p100_maf_lf_block	44122	-1.08718e-08	2.993e-08	0.716425	-0.000824987	0.0011352	0.467388	-0.251927	0.330181	0.467388	-0.000786614	0.00113749	0.489228	-0.24169	0.329949	0.489228
cov_EDU_COLLEGE	pAN:gene_ld_p0_p100_maf_common_block	1305493598	-3.85821e-10	1.55775e-10	0.0132573	-0.499961	0.195217	0.0104355	-0.0156213	0.0063042	0.0104355	-0.482309	0.195142	0.0134516	-0.015063	0.0062952	0.0134516
cov_EDU_COLLEGE	pAN:gene_ld_p0_p100_maf_lf_block	328356758	2.86072e-11	5.0228e-11	0.568985	-0.0174778	0.0141313	0.216157	-0.0057832	0.00404617	0.216157	-0.000171806	0.0153496	0.99107	-3.81722e-05	0.00443044	0.99107
cov_EDU_COLLEGE	pAN:exon_ld_n100_p0_maf_common_block	598522	-2.1701e-08	2.2968e-08	0.344744	0.0030264	0.00490523	0.537252	0.0779013	0.125071	0.537252	0.00271262	0.00488268	0.578512	0.0699129	0.12436	0.578512
cov_EDU_COLLEGE	pAN:exon_ld_n100_p0_maf_lf_block	365634	-3.66369e-09	2.29114e-08	0.872954	-0.00242545	0.00454887	0.593896	-0.193834	0.362395	0.593896	-0.00221475	0.00451305	0.623608	-0.179023	0.357835	0.623608
cov_EDU_COLLEGE	pAN:exonic_gene_ld_n100_p0_maf_common_block	1284564	2.39038e-08	1.98889e-08	0.229417	0.0206149	0.0125632	0.100819	0.204414	0.116892	0.100819	0.0203041	0.0125735	0.106347	0.201363	0.117111	0.106347
cov_EDU_COLLEGE	pAN:exonic_gene_ld_n100_p0_maf_lf_block	884814	6.33584e-10	1.83099e-08	0.972396	-0.00389746	0.00794359	0.62368	-0.08709	0.17629	0.62368	-0.00359472	0.0079244	0.650097	-0.0812116	0.175398	0.650097
cov_EDU_COLLEGE	pAN:cS2G_promoter_ld_n100_p0_maf_common_block	945624	1.275e-09	8.49992e-09	0.880763	0.00428526	0.00773644	0.579643	0.100915	0.163597	0.579643	0.0039317	0.00770163	0.609699	0.0932471	0.163154	0.609699
cov_EDU_COLLEGE	pAN:cS2G_promoter_ld_n100_p0_maf_lf_block	514018	-2.38666e-08	1.13487e-08	0.0354636	-0.0130556	0.0053577	0.0148183	-0.6217	0.361838	0.0148183	-0.0128747	0.00535208	0.0161481	-0.612251	0.361794	0.0161481
cov_EDU_COLLEGE	pAN:protein_domain_ld_n100_p0_maf_common_block	104524	1.78266e-08	3.87889e-08	0.645817	0.00375067	0.00367991	0.308094	0.18636	0.209466	0.308094	0.00371746	0.00367952	0.312345	0.184569	0.209421	0.312345
cov_EDU_COLLEGE	pAN:protein_domain_ld_n100_p0_maf_lf_block	139614	-1.61638e-08	3.64532e-08	0.657468	-0.00240852	0.00401661	0.548745	-0.171064	0.280546	0.548745	-0.00238647	0.00402179	0.552923	-0.169905	0.280573	0.552923
cov_EDU_COLLEGE	pAN:gene_ld_n100_p0_maf_common_block	1429492714	-3.9861e-10	1.5697e-10	0.0111042	-0.527121	0.21458	0.0140287	-0.0150104	0.0063856	0.0140287	-0.531116	0.214143	0.0131312	-0.0151326	0.00634539	0.0131312
cov_EDU_COLLEGE	pAN:gene_ld_n100_p0_maf_lf_block	714684858	5.16142e-11	7.10539e-11	0.467587	-0.0141519	0.0439831	0.747636	-0.00187965	0.00550599	0.747636	0.0155475	0.0475182	0.743524	0.00230784	0.00589787	0.743524
cov_EDU_COLLEGE	pAN:H3K27ac_Hnisz_proxy_0_100_ld_p0_p100_maf_common_block	925540	1.4484e-08	1.58307e-08	0.360226	0.00536139	0.0059229	0.36536	0.192869	0.195173	0.36536	0.00546447	0.00495861	0.270454	0.195088	0.165129	0.270454
cov_EDU_COLLEGE	pAN:H3K27ac_Hnisz_proxy_0_100_ld_p0_p100_maf_lf_block	274424	-4.67375e-10	1.76614e-08	0.978888	-0.000890053	0.00230606	0.699525	-0.21482	0.450125	0.699525	0.000520162	0.00213108	0.807166	0.12465	0.417299	0.807166
cov_EDU_COLLEGE	pAN:H3K27ac_PGC2_proxy_0_100_ld_p0_p100_maf_common_block	623644	-2.61278e-09	1.53455e-08	0.864803	0.00205622	0.00559573	0.713275	0.0901673	0.247084	0.713275	0.00212568	0.00472625	0.652884	0.0930383	0.20911	0.652884
cov_EDU_COLLEGE	pAN:H3K27ac_PGC2_proxy_0_100_ld_p0_p100_maf_lf_block	186708	5.44841e-09	1.64261e-08	0.740122	6.097e-05	0.00170714	0.97151	0.0116917	0.402732	0.97151	0.00102183	0.0015442	0.508151	0.279685	0.370447	0.508151
cov_EDU_COLLEGE	pAN:H3K4me1_Trynka_proxy_0_100_ld_p0_p100_maf_common_block	916692	-1.01751e-08	1.41198e-08	0.471138	0.00109265	0.00760484	0.885754	0.0291156	0.200487	0.885754	0.00119436	0.00575903	0.835706	0.032739	0.152005	0.835706
cov_EDU_COLLEGE	pAN:H3K4me1_Trynka_proxy_0_100_ld_p0_p100_maf_lf_block	271512	4.2083e-10	1.48415e-08	0.977379	-0.00127036	0.00240042	0.59665	-0.270625	0.417514	0.59665	0.000117075	0.00198665	0.953007	0.0222765	0.348735	0.953007
cov_EDU_COLLEGE	pAN:Intron_UCSC_proxy_0_100_ld_p0_p100_maf_common_block	882398	5.93389e-09	1.29525e-08	0.646861	0.00212815	0.00771109	0.782559	0.0813397	0.274324	0.782559	0.00222592	0.00646394	0.730576	0.0846688	0.230435	0.730576
cov_EDU_COLLEGE	pAN:Intron_UCSC_proxy_0_100_ld_p0_p100_maf_lf_block	274280	1.73276e-08	1.43073e-08	0.225855	0.000781979	0.0027643	0.777265	0.17869	0.603198	0.777265	0.00218328	0.00216601	0.313467	0.555086	0.486259	0.313467
cov_EDU_COLLEGE	pAN:Repressed_Hoffman_proxy_0_100_ld_p0_p100_maf_common_block	1090886	-2.55489e-08	1.20871e-08	0.0345377	-0.0111015	0.00831396	0.181784	-0.554395	0.405026	0.181784	-0.0109807	0.00604293	0.0692	-0.55012	0.296505	0.0692
cov_EDU_COLLEGE	pAN:Repressed_Hoffman_proxy_0_100_ld_p0_p100_maf_lf_block	307284	-8.23792e-09	1.55756e-08	0.596876	-0.00273168	0.00225207	0.225145	-0.869347	0.586708	0.225145	-0.00117264	0.00205777	0.568774	-0.382467	0.53458	0.568774
cov_EDU_COLLEGE	pAN:SuperEnhancer_Hnisz_proxy_0_100_ld_p0_p100_maf_common_block	415780	-1.2785e-08	1.56175e-08	0.412995	0.00020416	0.00359467	0.954708	0.00756865	0.223511	0.954708	0.000250683	0.00332533	0.939908	0.00998748	0.206622	0.939908
cov_EDU_COLLEGE	pAN:SuperEnhancer_Hnisz_proxy_0_100_ld_p0_p100_maf_lf_block	120996	9.48795e-09	1.92927e-08	0.622868	6.48503e-06	0.00177229	0.99708	-0.0131918	0.796143	0.99708	0.000630789	0.00161047	0.695295	0.340424	0.73601	0.695295
cov_EDU_COLLEGE	pAN:Transcribed_Hoffman_proxy_0_100_ld_p0_p100_maf_common_block	708774	-1.17523e-08	1.32301e-08	0.374379	0.00165857	0.00539013	0.758306	0.0808713	0.239807	0.758306	0.00173693	0.00533122	0.744573	0.0837242	0.237275	0.744573
cov_EDU_COLLEGE	pAN:Transcribed_Hoffman_proxy_0_100_ld_p0_p100_maf_lf_block	226870	-4.18239e-09	1.87847e-08	0.823809	-0.00161167	0.00266852	0.545873	-0.586843	0.726	0.545873	-0.000453322	0.00220184	0.836882	-0.180589	0.608707	0.836882
cov_EDU_COLLEGE	pAN:H3K27ac_Hnisz_proxy_0_100_ld_n100_p0_maf_common_block	1049574	-8.94584e-09	1.94603e-08	0.645734	0.000120744	0.00946859	0.989826	0.0051224	0.265502	0.989826	-0.00214783	0.00827207	0.795135	-0.066533	0.231624	0.795135
cov_EDU_COLLEGE	pAN:H3K27ac_Hnisz_proxy_0_100_ld_n100_p0_maf_lf_block	482238	-5.11797e-08	3.12349e-08	0.101308	-0.00399858	0.00774532	0.605674	-0.492872	0.761587	0.605674	-0.00730762	0.00635456	0.250152	-0.872549	0.621832	0.250152
cov_EDU_COLLEGE	pAN:H3K27ac_PGC2_proxy_0_100_ld_n100_p0_maf_common_block	705344	-2.10876e-08	1.89147e-08	0.264902	-0.00144421	0.0077993	0.853094	-0.0557753	0.295319	0.853094	-0.00296952	0.00646943	0.646229	-0.120458	0.244177	0.646229
cov_EDU_COLLEGE	pAN:H3K27ac_PGC2_proxy_0_100_ld_n100_p0_maf_lf_block	330300	4.97716e-08	3.27306e-08	0.128349	0.00607538	0.00549534	0.268921	0.801901	0.683207	0.268921	0.00380693	0.00519967	0.464079	0.50597	0.635364	0.464079
cov_EDU_COLLEGE	pAN:H3K4me1_Trynka_proxy_0_100_ld_n100_p0_maf_common_block	1055052	1.623e-08	1.80643e-08	0.368941	0.0129575	0.0103858	0.212171	0.306847	0.228642	0.212171	0.0106813	0.00885529	0.227738	0.252775	0.19911	0.227738
cov_EDU_COLLEGE	pAN:H3K4me1_Trynka_proxy_0_100_ld_n100_p0_maf_lf_block	492442	-3.24066e-08	3.37512e-08	0.336974	-0.00269014	0.00843625	0.749818	-0.293191	0.739149	0.749818	-0.00606554	0.0074735	0.417017	-0.62592	0.661776	0.417017
cov_EDU_COLLEGE	pAN:Intron_UCSC_proxy_0_100_ld_n100_p0_maf_common_block	1000546	1.72563e-08	1.46265e-08	0.238081	0.00973952	0.0104832	0.352858	0.316408	0.315891	0.352858	0.0075844	0.00711419	0.286381	0.246038	0.214281	0.286381
cov_EDU_COLLEGE	pAN:Intron_UCSC_proxy_0_100_ld_n100_p0_maf_lf_block	479822	2.61186e-08	2.36804e-08	0.270042	0.00829676	0.00820593	0.311983	1.12529	0.965732	0.311983	0.00500647	0.00600039	0.404079	0.681589	0.700927	0.404079
cov_EDU_COLLEGE	pAN:Repressed_Hoffman_proxy_0_100_ld_n100_p0_maf_common_block	1222378	-2.35276e-08	1.56699e-08	0.133238	-0.00667488	0.0106319	0.530125	-0.284735	0.439724	0.530125	-0.00930486	0.00716774	0.194233	-0.399678	0.304184	0.194233
cov_EDU_COLLEGE	pAN:Repressed_Hoffman_proxy_0_100_ld_n100_p0_maf_lf_block	508832	-2.8505e-08	2.35461e-08	0.226048	-0.00266016	0.00886113	0.76402	-0.485463	1.32563	0.76402	-0.00613148	0.00572127	0.283855	-1.08616	0.834536	0.283855
cov_EDU_COLLEGE	pAN:SuperEnhancer_Hnisz_proxy_0_100_ld_n100_p0_maf_common_block	464622	-9.30572e-09	2.11903e-08	0.660552	-0.000602987	0.00672941	0.928601	-0.0305693	0.361575	0.928601	-0.00161037	0.00629452	0.798077	-0.0910524	0.338397	0.798077
cov_EDU_COLLEGE	pAN:SuperEnhancer_Hnisz_proxy_0_100_ld_n100_p0_maf_lf_block	212544	2.12692e-08	3.46421e-08	0.539235	0.000876345	0.00504405	0.862071	0.206636	1.1391	0.862071	-0.000583844	0.00462253	0.899491	-0.171045	1.04494	0.899491
cov_EDU_COLLEGE	pAN:Transcribed_Hoffman_proxy_0_100_ld_n100_p0_maf_common_block	797776	-2.4336e-08	2.06827e-08	0.239341	-0.000371904	0.00914175	0.967549	-0.0111787	0.351127	0.967549	-0.00208854	0.00763779	0.784509	-0.0818747	0.294058	0.784509
cov_EDU_COLLEGE	pAN:Transcribed_Hoffman_proxy_0_100_ld_n100_p0_maf_lf_block	394676	-1.03217e-09	2.4318e-08	0.966144	0.00471052	0.00689309	0.494374	0.784387	1.04942	0.494374	0.00200393	0.00525847	0.70314	0.329189	0.792945	0.70314
cov_EDU_COLLEGE	pAN:DGF_ENCODE_proxy_0_1000_ld_p0_p100_maf_common_block	764622	1.69067e-08	1.17477e-08	0.150107	0.0122458	0.00683408	0.0731531	0.345011	0.216871	0.0731531	0.0123633	0.0069669	0.075967	0.348427	0.221127	0.075967
cov_EDU_COLLEGE	pAN:DGF_ENCODE_proxy_0_1000_ld_p0_p100_maf_lf_block	215868	-2.55499e-08	1.30165e-08	0.04966	-0.00608445	0.00237441	0.010392	-1.06012	0.427428	0.010392	-0.00550499	0.00223267	0.0136764	-0.959847	0.398832	0.0136764
cov_EDU_COLLEGE	pAN:DHS_Trynka_proxy_0_1000_ld_p0_p100_maf_common_block	1237814	-1.85088e-08	1.19984e-08	0.122927	-0.00157135	0.00828755	0.849619	-0.0312659	0.135466	0.849619	-0.00137763	0.00804217	0.863987	-0.0277538	0.131638	0.863987
cov_EDU_COLLEGE	pAN:DHS_Trynka_proxy_0_1000_ld_p0_p100_maf_lf_block	329756	1.32745e-08	1.56072e-08	0.395028	-0.00290406	0.00317114	0.359783	-0.26675	0.254475	0.359783	-0.00210116	0.00302254	0.486953	-0.197884	0.24695	0.486953
cov_EDU_COLLEGE	pAN:DHS_peaks_Trynka_proxy_0_1000_ld_p0_p100_maf_common_block	582970	1.10634e-08	1.54754e-08	0.474669	0.0057526	0.00644705	0.372241	0.163631	0.223081	0.372241	0.00584217	0.0063301	0.35605	0.16613	0.220598	0.35605
cov_EDU_COLLEGE	pAN:DHS_peaks_Trynka_proxy_0_1000_ld_p0_p100_maf_lf_block	160352	-7.89522e-09	2.15096e-08	0.713578	-0.00319327	0.00204443	0.118302	-0.380392	0.266146	0.118302	-0.00277205	0.00201261	0.168407	-0.330388	0.261366	0.168407
cov_EDU_COLLEGE	pAN:Enhancer_Hoffman_proxy_0_1000_ld_p0_p100_maf_common_block	476738	3.42667e-09	1.07865e-08	0.750726	0.00315756	0.00432921	0.46578	0.0920691	0.13366	0.46578	0.00323412	0.00435163	0.457363	0.094446	0.134559	0.457363
cov_EDU_COLLEGE	pAN:Enhancer_Hoffman_proxy_0_1000_ld_p0_p100_maf_lf_block	125330	-2.11178e-08	1.61537e-08	0.19111	-0.00323938	0.00174263	0.0630408	-0.644579	0.328164	0.0630408	-0.00295529	0.00171678	0.0851752	-0.592278	0.315758	0.0851752
cov_EDU_COLLEGE	pAN:FetalDHS_Trynka_proxy_0_1000_ld_p0_p100_maf_common_block	535734	1.2048e-08	1.47113e-08	0.412808	0.0045158	0.00493615	0.360275	0.109176	0.128545	0.360275	0.00459877	0.004921	0.350036	0.110989	0.128475	0.350036
cov_EDU_COLLEGE	pAN:FetalDHS_Trynka_proxy_0_1000_ld_p0_p100_maf_lf_block	146378	-1.55219e-08	1.96351e-08	0.429226	-0.00305879	0.00211957	0.148987	-0.480129	0.298014	0.148987	-0.00268647	0.00206027	0.192254	-0.424392	0.293213	0.192254
cov_EDU_COLLEGE	pAN:H3K27ac_Hnisz_proxy_0_1000_ld_p0_p100_maf_common_block	7731112	-1.24086e-09	3.48086e-09	0.721479	0.00538897	0.0125713	0.668163	0.0264576	0.0613294	0.668163	0.00666177	0.0102134	0.514234	0.033732	0.049775	0.514234
cov_EDU_COLLEGE	pAN:H3K27ac_Hnisz_proxy_0_1000_ld_p0_p100_maf_lf_block	1997882	-1.22073e-09	5.98045e-09	0.83826	-0.0107861	0.00586702	0.0659988	-0.415456	0.180734	0.0659988	-0.00675507	0.00378191	0.0740748	-0.259575	0.116511	0.0740748
cov_EDU_COLLEGE	pAN:H3K27ac_PGC2_proxy_0_1000_ld_p0_p100_maf_common_block	4792426	-1.03893e-09	4.90899e-09	0.83239	0.00443065	0.0132852	0.738756	0.0282338	0.091313	0.738756	0.00521654	0.0121321	0.66721	0.0347912	0.0836496	0.66721
cov_EDU_COLLEGE	pAN:H3K27ac_PGC2_proxy_0_1000_ld_p0_p100_maf_lf_block	1251068	6.83032e-09	6.47618e-09	0.29157	-0.00473608	0.00468447	0.312009	-0.22254	0.179627	0.312009	-0.00215603	0.00422315	0.609682	-0.105525	0.167339	0.609682
cov_EDU_COLLEGE	pAN:H3K4me1_Trynka_proxy_0_1000_ld_p0_p100_maf_common_block	6744294	4.80671e-09	4.36796e-09	0.271137	0.0112951	0.0159146	0.477869	0.0471671	0.0694479	0.477869	0.0123961	0.0134449	0.356532	0.0527449	0.0590748	0.356532
cov_EDU_COLLEGE	pAN:H3K4me1_Trynka_proxy_0_1000_ld_p0_p100_maf_lf_block	1765080	-2.05937e-09	6.05052e-09	0.733584	-0.0108291	0.00544551	0.046742	-0.38934	0.157301	0.046742	-0.00717688	0.00454387	0.114229	-0.259674	0.131506	0.114229
cov_EDU_COLLEGE	pAN:H3K4me1_peaks_Trynka_proxy_0_1000_ld_p0_p100_maf_common_block	1333760	-9.91674e-09	8.72092e-09	0.255487	-0.00518556	0.00884921	0.557882	-0.0588184	0.0972035	0.557882	-0.00497276	0.00893517	0.577843	-0.0563038	0.0983542	0.577843
cov_EDU_COLLEGE	pAN:H3K4me1_peaks_Trynka_proxy_0_1000_ld_p0_p100_maf_lf_block	375606	2.71125e-09	9.89822e-09	0.784152	-0.00349429	0.00316228	0.269164	-0.381889	0.289232	0.269164	-0.00262088	0.00297548	0.378412	-0.291491	0.2752	0.378412
cov_EDU_COLLEGE	pAN:H3K4me3_Trynka_proxy_0_1000_ld_p0_p100_maf_common_block	1737482	8.12919e-10	6.29278e-09	0.897213	0.00567102	0.00771832	0.462493	0.0606274	0.0854265	0.462493	0.005952	0.00772768	0.44117	0.063444	0.0859881	0.44117
cov_EDU_COLLEGE	pAN:H3K4me3_Trynka_proxy_0_1000_ld_p0_p100_maf_lf_block	484074	4.82026e-09	8.61567e-09	0.575837	-0.00490819	0.00352382	0.163662	-0.299481	0.203097	0.163662	-0.00383886	0.00343103	0.263197	-0.235952	0.19952	0.263197
cov_EDU_COLLEGE	pAN:H3K9ac_Trynka_proxy_0_1000_ld_p0_p100_maf_common_block	1584146	3.25356e-09	7.95308e-09	0.682471	0.00645516	0.0093807	0.49137	0.0687795	0.107645	0.49137	0.00671223	0.00927596	0.469301	0.0714213	0.107075	0.469301
cov_EDU_COLLEGE	pAN:H3K9ac_Trynka_proxy_0_1000_ld_p0_p100_maf_lf_block	449198	-2.23737e-08	8.63768e-09	0.0095909	-0.00994817	0.00317458	0.00172617	-0.45901	0.172726	0.00172617	-0.00896546	0.00300372	0.00283779	-0.413902	0.163866	0.00283779
cov_EDU_COLLEGE	pAN:Intron_UCSC_proxy_0_1000_ld_p0_p100_maf_common_block	7484454	-2.20878e-09	2.65122e-09	0.404778	-0.00815751	0.0126675	0.519594	-0.0427469	0.0637025	0.519594	-0.00693346	0.0106333	0.514367	-0.0357339	0.0538409	0.514367
cov_EDU_COLLEGE	pAN:Intron_UCSC_proxy_0_1000_ld_p0_p100_maf_lf_block	2047162	-1.87008e-09	4.00611e-09	0.640639	-0.00908497	0.00583512	0.119483	-0.389385	0.199008	0.119483	-0.00500713	0.00423688	0.237287	-0.215503	0.14659	0.237287
cov_EDU_COLLEGE	pAN:Promoter_UCSC_proxy_0_1000_ld_p0_p100_maf_common_block	871824	-6.07835e-09	6.04095e-09	0.314323	-0.00107859	0.00449898	0.810531	-0.0249467	0.108084	0.810531	-0.000936143	0.00443716	0.832905	-0.0215069	0.106278	0.832905
cov_EDU_COLLEGE	pAN:Promoter_UCSC_proxy_0_1000_ld_p0_p100_maf_lf_block	230998	-7.47249e-09	1.11017e-08	0.500886	-0.00396938	0.00244325	0.104241	-0.468392	0.336447	0.104241	-0.00348721	0.00240814	0.147592	-0.411404	0.329004	0.147592
cov_EDU_COLLEGE	pAN:Repressed_Hoffman_proxy_0_1000_ld_p0_p100_maf_common_block	7477910	4.44147e-09	3.35645e-09	0.185748	0.00191566	0.0136762	0.888603	0.0171411	0.112902	0.888603	0.00312401	0.0127461	0.806383	0.0270491	0.105205	0.806383
cov_EDU_COLLEGE	pAN:Repressed_Hoffman_proxy_0_1000_ld_p0_p100_maf_lf_block	1868512	-4.54946e-09	4.28082e-09	0.287894	-0.00403068	0.00453158	0.373753	-0.252806	0.235108	0.373753	-0.000132345	0.003971	0.973413	-0.0225018	0.211596	0.973413
cov_EDU_COLLEGE	pAN:SuperEnhancer_Hnisz_proxy_0_1000_ld_p0_p100_maf_common_block	3546282	2.33966e-10	4.08275e-09	0.954301	0.00344772	0.00884505	0.696691	0.0302411	0.0782314	0.696691	0.00403509	0.00815276	0.620646	0.0363245	0.071987	0.620646
cov_EDU_COLLEGE	pAN:SuperEnhancer_Hnisz_proxy_0_1000_ld_p0_p100_maf_lf_block	895420	-4.50362e-09	6.28399e-09	0.47357	-0.00705538	0.00391582	0.0715823	-0.618633	0.260892	0.0715823	-0.00524741	0.00332862	0.114922	-0.460253	0.224746	0.114922
cov_EDU_COLLEGE	pAN:TFBS_ENCODE_proxy_0_1000_ld_p0_p100_maf_common_block	1285164	4.99329e-09	7.94486e-09	0.529681	0.00876198	0.00770919	0.255721	0.177171	0.152827	0.255721	0.00896563	0.00756744	0.236111	0.181617	0.150096	0.236111
cov_EDU_COLLEGE	pAN:TFBS_ENCODE_proxy_0_1000_ld_p0_p100_maf_lf_block	329300	1.41044e-08	1.01511e-08	0.164698	-0.00104964	0.00284448	0.712119	-0.156103	0.306876	0.712119	-0.000248666	0.00271849	0.927117	-0.0613746	0.303903	0.927117
cov_EDU_COLLEGE	pAN:Transcribed_Hoffman_proxy_0_1000_ld_p0_p100_maf_common_block	4387156	1.90296e-09	4.49839e-09	0.672273	0.00130896	0.0132335	0.921208	0.0103566	0.108206	0.921208	0.00201242	0.012124	0.868168	0.017391	0.0989635	0.868168
cov_EDU_COLLEGE	pAN:Transcribed_Hoffman_proxy_0_1000_ld_p0_p100_maf_lf_block	1261680	-1.14818e-08	6.41903e-09	0.0736602	-0.0128365	0.00512751	0.0122986	-0.875087	0.277307	0.0122986	-0.0101198	0.00470088	0.0313392	-0.69276	0.248601	0.0313392
cov_EDU_COLLEGE	pAN:Vahedi_Tcell_SE_proxy_0_1000_ld_p0_p100_maf_common_block	373640	1.29277e-08	1.34113e-08	0.335077	0.005122	0.00489881	0.295764	0.282898	0.267969	0.295764	0.00518351	0.00489414	0.289543	0.286127	0.267308	0.289543
cov_EDU_COLLEGE	pAN:Vahedi_Tcell_SE_proxy_0_1000_ld_p0_p100_maf_lf_block	113620	1.45972e-08	1.09603e-08	0.182917	0.000401408	0.00122395	0.74294	0.0289755	0.718566	0.74294	0.000630617	0.00120453	0.600599	0.16072	0.752218	0.600599
cov_EDU_COLLEGE	pAN:Vahedi_Tcell_TE_proxy_0_1000_ld_p0_p100_maf_common_block	435424	-1.26437e-09	9.63423e-09	0.895588	-0.000184306	0.00411945	0.964314	-0.0759425	0.356941	0.964314	-0.000112759	0.00410775	0.978101	-0.0658831	0.356306	0.978101
cov_EDU_COLLEGE	pAN:Vahedi_Tcell_TE_proxy_0_1000_ld_p0_p100_maf_lf_block	110928	3.36617e-09	1.20057e-08	0.779184	-0.000358415	0.00131209	0.784727	-0.278431	0.546247	0.784727	-0.000130953	0.00128194	0.918636	-0.180411	0.554736	0.918636
cov_EDU_COLLEGE	pAN:DGF_ENCODE_proxy_0_1000_ld_n100_p0_maf_common_block	933912	5.59648e-09	1.22012e-08	0.646462	0.0176981	0.0101097	0.0800135	0.414762	0.203441	0.0800135	0.016297	0.00987209	0.0987767	0.381806	0.201176	0.0987767
cov_EDU_COLLEGE	pAN:DGF_ENCODE_proxy_0_1000_ld_n100_p0_maf_lf_block	466130	-4.19378e-08	2.15994e-08	0.0521834	-0.0153473	0.0077452	0.0475331	-1.05399	0.607535	0.0475331	-0.0154906	0.00752777	0.0396094	-1.06277	0.598375	0.0396094
cov_EDU_COLLEGE	pAN:DHS_Trynka_proxy_0_1000_ld_n100_p0_maf_common_block	1524052	-1.59207e-08	1.18742e-08	0.179992	0.0196293	0.0103924	0.0589165	0.266295	0.12591	0.0589165	0.0174227	0.0101727	0.0867701	0.237348	0.124385	0.0867701
cov_EDU_COLLEGE	pAN:DHS_Trynka_proxy_0_1000_ld_n100_p0_maf_lf_block	739436	9.56951e-09	1.74563e-08	0.583556	-0.00389348	0.00741974	0.599759	-0.133847	0.259408	0.599759	-0.00377669	0.00716219	0.597979	-0.128168	0.251312	0.597979
cov_EDU_COLLEGE	pAN:DHS_peaks_Trynka_proxy_0_1000_ld_n100_p0_maf_common_block	719692	2.47517e-08	1.36819e-08	0.0704379	0.0225455	0.00702383	0.00132801	0.55284	0.174451	0.00132801	0.0214726	0.00683564	0.00168218	0.526271	0.173548	0.00168218
cov_EDU_COLLEGE	pAN:DHS_peaks_Trynka_proxy_0_1000_ld_n100_p0_maf_lf_block	360696	2.69774e-08	2.63237e-08	0.305441	-0.000949673	0.00525893	0.856695	-0.0332065	0.278893	0.856695	-0.00103208	0.00519088	0.842399	-0.0354513	0.275643	0.842399
cov_EDU_COLLEGE	pAN:Enhancer_Hoffman_proxy_0_1000_ld_n100_p0_maf_common_block	571982	9.54573e-09	1.25207e-08	0.445823	0.0123723	0.00677055	0.0676433	0.30608	0.137606	0.0676433	0.011571	0.00659361	0.0792786	0.287109	0.133659	0.0792786
cov_EDU_COLLEGE	pAN:Enhancer_Hoffman_proxy_0_1000_ld_n100_p0_maf_lf_block	276686	-1.78996e-08	1.76885e-08	0.311569	-0.00501244	0.00436336	0.250656	-0.382947	0.403452	0.250656	-0.00484481	0.00423137	0.25222	-0.369002	0.389942	0.25222
cov_EDU_COLLEGE	pAN:FetalDHS_Trynka_proxy_0_1000_ld_n100_p0_maf_common_block	662628	1.79715e-08	1.68924e-08	0.287382	0.0193205	0.00702603	0.00596234	0.382884	0.110093	0.00596234	0.0183407	0.00690329	0.00788837	0.363762	0.110524	0.00788837
cov_EDU_COLLEGE	pAN:FetalDHS_Trynka_proxy_0_1000_ld_n100_p0_maf_lf_block	337032	-3.57657e-08	2.97217e-08	0.22884	-0.00718244	0.00657651	0.274774	-0.418446	0.412952	0.274774	-0.00721795	0.00651567	0.267955	-0.418756	0.411851	0.267955
cov_EDU_COLLEGE	pAN:H3K27ac_Hnisz_proxy_0_1000_ld_n100_p0_maf_common_block	9322812	-8.33423e-10	3.55233e-09	0.814509	0.0321967	0.0181557	0.0761688	0.132754	0.0693791	0.0761688	0.0196556	0.0137263	0.152155	0.0815761	0.0521598	0.152155
cov_EDU_COLLEGE	pAN:H3K27ac_Hnisz_proxy_0_1000_ld_n100_p0_maf_lf_block	4228694	4.84889e-09	6.39279e-09	0.448155	-0.0149575	0.0149411	0.316779	-0.234164	0.205166	0.316779	-0.010243	0.00869322	0.238686	-0.159309	0.120011	0.238686
cov_EDU_COLLEGE	pAN:H3K27ac_PGC2_proxy_0_1000_ld_n100_p0_maf_common_block	5781286	-1.90656e-09	5.33818e-09	0.720976	0.0263521	0.0178026	0.138809	0.15157	0.095453	0.138809	0.0185209	0.015842	0.242363	0.106988	0.0849119	0.242363
cov_EDU_COLLEGE	pAN:H3K27ac_PGC2_proxy_0_1000_ld_n100_p0_maf_lf_block	2676166	2.69211e-10	7.86743e-09	0.972703	-0.00350474	0.0108284	0.746193	-0.0668768	0.185615	0.746193	-0.000744997	0.00934265	0.936443	-0.0151348	0.160146	0.936443
cov_EDU_COLLEGE	pAN:H3K4me1_Trynka_proxy_0_1000_ld_n100_p0_maf_common_block	8206518	3.23083e-09	4.1255e-09	0.433546	0.0542367	0.019159	0.00464222	0.186978	0.0654843	0.00464222	0.0430876	0.016315	0.00826642	0.149226	0.0543542	0.00826642
cov_EDU_COLLEGE	pAN:H3K4me1_Trynka_proxy_0_1000_ld_n100_p0_maf_lf_block	3824946	3.91493e-09	6.85989e-09	0.568203	-0.0120267	0.0118837	0.311522	-0.17604	0.154659	0.311522	-0.00826548	0.00916971	0.367382	-0.121863	0.117708	0.367382
cov_EDU_COLLEGE	pAN:H3K4me1_peaks_Trynka_proxy_0_1000_ld_n100_p0_maf_common_block	1644034	1.64205e-09	8.75102e-09	0.851158	0.0213197	0.0116136	0.0663929	0.188981	0.0993546	0.0663929	0.0189924	0.0116402	0.10276	0.168699	0.10021	0.10276
cov_EDU_COLLEGE	pAN:H3K4me1_peaks_Trynka_proxy_0_1000_ld_n100_p0_maf_lf_block	832118	-5.09088e-10	1.26175e-08	0.967816	-0.00562945	0.00806602	0.485226	-0.239538	0.336664	0.485226	-0.00523295	0.00762828	0.492717	-0.220184	0.319126	0.492717
cov_EDU_COLLEGE	pAN:H3K4me3_Trynka_proxy_0_1000_ld_n100_p0_maf_common_block	2096184	-5.68493e-10	6.67709e-09	0.932149	0.0247929	0.0112258	0.0272053	0.219397	0.0939544	0.0272053	0.0218834	0.0109932	0.0465213	0.193801	0.0930884	0.0465213
cov_EDU_COLLEGE	pAN:H3K4me3_Trynka_proxy_0_1000_ld_n100_p0_maf_lf_block	1063578	1.6695e-08	8.80223e-09	0.0578703	0.00129175	0.00782702	0.868915	0.0250316	0.199187	0.868915	0.00208988	0.00759185	0.783102	0.045514	0.193402	0.783102
cov_EDU_COLLEGE	pAN:H3K9ac_Trynka_proxy_0_1000_ld_n100_p0_maf_common_block	1938478	9.94025e-09	8.16966e-09	0.223708	0.0323475	0.011672	0.00558196	0.290436	0.109058	0.00558196	0.0296593	0.0114476	0.00957349	0.266349	0.107179	0.00957349
cov_EDU_COLLEGE	pAN:H3K9ac_Trynka_proxy_0_1000_ld_n100_p0_maf_lf_block	993438	-1.71657e-08	1.01766e-08	0.0916455	-0.0133053	0.00806806	0.0991216	-0.254749	0.190818	0.0991216	-0.0125323	0.00762199	0.100129	-0.239225	0.181077	0.100129
cov_EDU_COLLEGE	pAN:Intron_UCSC_proxy_0_1000_ld_n100_p0_maf_common_block	9091406	-3.34164e-09	2.81195e-09	0.234687	0.013153	0.0177404	0.458441	0.0552525	0.0707589	0.458441	0.000991216	0.0140679	0.943828	0.005271	0.0566735	0.943828
cov_EDU_COLLEGE	pAN:Intron_UCSC_proxy_0_1000_ld_n100_p0_maf_lf_block	4319756	-4.56839e-09	4.78021e-09	0.339229	-0.017564	0.0139662	0.208534	-0.315746	0.216897	0.208534	-0.0126426	0.00937395	0.177435	-0.226058	0.146708	0.177435
cov_EDU_COLLEGE	pAN:Promoter_UCSC_proxy_0_1000_ld_n100_p0_maf_common_block	1030152	-1.73837e-09	7.87807e-09	0.825358	0.00789582	0.00752457	0.294023	0.163827	0.129036	0.294023	0.0065032	0.00720614	0.366816	0.136894	0.125498	0.366816
cov_EDU_COLLEGE	pAN:Promoter_UCSC_proxy_0_1000_ld_n100_p0_maf_lf_block	501216	-4.94501e-09	1.49287e-08	0.740462	-0.00594074	0.00697519	0.394383	-0.261783	0.392631	0.394383	-0.00542359	0.00684566	0.428206	-0.236036	0.38531	0.428206
cov_EDU_COLLEGE	pAN:Repressed_Hoffman_proxy_0_1000_ld_n100_p0_maf_common_block	8925108	4.58249e-09	3.90495e-09	0.240592	0.00737673	0.0193601	0.703183	0.0580922	0.128622	0.703183	-0.00475439	0.0173176	0.783669	-0.0287164	0.118402	0.783669
cov_EDU_COLLEGE	pAN:Repressed_Hoffman_proxy_0_1000_ld_n100_p0_maf_lf_block	3655692	-2.51786e-09	4.81459e-09	0.601	-0.00506362	0.0110507	0.646797	-0.137991	0.277131	0.646797	-0.00183821	0.00874821	0.83357	-0.0518917	0.218406	0.83357
cov_EDU_COLLEGE	pAN:SuperEnhancer_Hnisz_proxy_0_1000_ld_n100_p0_maf_common_block	4233048	2.28985e-09	4.69868e-09	0.626018	0.025743	0.0114687	0.0247913	0.191676	0.0783848	0.0247913	0.0200415	0.0109321	0.0667614	0.149922	0.0745558	0.0667614
cov_EDU_COLLEGE	pAN:SuperEnhancer_Hnisz_proxy_0_1000_ld_n100_p0_maf_lf_block	1907102	-7.8108e-09	7.43421e-09	0.293417	-0.0129069	0.00868302	0.137159	-0.439967	0.263448	0.137159	-0.010734	0.00742212	0.148115	-0.365285	0.225125	0.148115
cov_EDU_COLLEGE	pAN:TFBS_ENCODE_proxy_0_1000_ld_n100_p0_maf_common_block	1519618	4.6176e-09	8.3683e-09	0.581088	0.0232981	0.0107131	0.0296509	0.387858	0.152842	0.0296509	0.0211133	0.010385	0.0420467	0.35233	0.14838	0.0420467
cov_EDU_COLLEGE	pAN:TFBS_ENCODE_proxy_0_1000_ld_n100_p0_maf_lf_block	695616	1.01628e-08	1.20679e-08	0.399711	-0.00112883	0.00583782	0.846673	-0.0689534	0.267845	0.846673	-0.000973294	0.00566194	0.863515	-0.0582335	0.260473	0.863515
cov_EDU_COLLEGE	pAN:Transcribed_Hoffman_proxy_0_1000_ld_n100_p0_maf_common_block	5309698	5.83348e-09	4.95901e-09	0.239459	0.0205666	0.0168033	0.220965	0.141268	0.108717	0.220965	0.0132771	0.0153027	0.385597	0.0925367	0.0988333	0.385597
cov_EDU_COLLEGE	pAN:Transcribed_Hoffman_proxy_0_1000_ld_n100_p0_maf_lf_block	2683116	-1.06759e-08	7.22931e-09	0.139741	-0.0199925	0.0117249	0.088169	-0.556904	0.288312	0.088169	-0.0178028	0.0109268	0.103255	-0.498197	0.263292	0.103255
cov_EDU_COLLEGE	pAN:Vahedi_Tcell_SE_proxy_0_1000_ld_n100_p0_maf_common_block	450748	1.74386e-08	1.55958e-08	0.263497	0.0108134	0.00688383	0.11622	0.489536	0.28284	0.11622	0.010208	0.00692773	0.140617	0.463869	0.285268	0.140617
cov_EDU_COLLEGE	pAN:Vahedi_Tcell_SE_proxy_0_1000_ld_n100_p0_maf_lf_block	247626	1.49806e-08	1.07846e-08	0.16481	0.00176218	0.00261401	0.500229	0.279772	0.646588	0.500229	0.00204171	0.0025296	0.419592	0.33606	0.650225	0.419592
cov_EDU_COLLEGE	pAN:Vahedi_Tcell_TE_proxy_0_1000_ld_n100_p0_maf_common_block	525678	-2.0785e-09	8.793e-09	0.813137	0.00129962	0.00458856	0.777	0.0739238	0.328006	0.777	0.000588494	0.00453987	0.896861	0.0275869	0.320015	0.896861
cov_EDU_COLLEGE	pAN:Vahedi_Tcell_TE_proxy_0_1000_ld_n100_p0_maf_lf_block	231648	5.68048e-09	1.19742e-08	0.635218	0.000319064	0.00274549	0.907483	-0.0109933	0.575898	0.907483	0.000564578	0.00269499	0.834065	0.038336	0.577174	0.834065
cov_EDU_YEARS	pAN:proxy_0_100_ld_p0_p100_maf_common_block	2343178	1.52001e-08	1.15748e-08	0.189114	0.00400907	0.0125414	0.749221	0.074022	0.215985	0.749221	0	0	1	0	0	1
cov_EDU_YEARS	pAN:proxy_0_100_ld_p0_p100_maf_lf_block	670340	1.49327e-08	1.26717e-08	0.238625	-0.00683002	0.0031856	0.0320304	-0.828623	0.334368	0.0320304	0	0	1	0	0	1
cov_EDU_YEARS	pAN:proxy_100_1000_ld_p0_p100_maf_common_block	18149332	2.96642e-10	2.42907e-09	0.902802	0.0124336	0.0252643	0.622621	0.0350784	0.0699997	0.622621	0	0	1	0	0	1
cov_EDU_YEARS	pAN:proxy_100_1000_ld_p0_p100_maf_lf_block	4508486	2.26977e-09	3.17163e-09	0.474209	0.00115334	0.00915768	0.899777	0.0232791	0.190853	0.899777	0	0	1	0	0	1
cov_EDU_YEARS	pAN:proxy_1000_10000_ld_p0_p100_maf_common_block	166839954	-2.45274e-11	3.08333e-10	0.936596	-0.0240178	0.0505746	0.63486	-0.00827732	0.0170107	0.63486	3.04531e-09	4.86711e-09	0.531517	1.0531e-09	1.64037e-09	0.531517
cov_EDU_YEARS	pAN:proxy_1000_10000_ld_p0_p100_maf_lf_block	40294866	-5.09759e-10	4.00055e-10	0.202585	-0.0225389	0.015928	0.157053	-0.0672719	0.038465	0.157053	2.27043e-09	1.56886e-09	0.147845	6.77198e-09	3.7821e-09	0.147845
cov_EDU_YEARS	pAN:proxy_0_100_ld_n100_p0_maf_common_block	2700388	2.96708e-08	1.38892e-08	0.0326588	0.00961994	0.0173661	0.579613	0.154221	0.249289	0.579613	0	0	1	0	0	1
cov_EDU_YEARS	pAN:proxy_0_100_ld_n100_p0_maf_lf_block	1215854	2.05385e-08	2.3352e-08	0.37912	-0.00593623	0.014537	0.683014	-0.3737	0.775498	0.683014	0	0	1	0	0	1
cov_EDU_YEARS	pAN:proxy_100_1000_ld_n100_p0_maf_common_block	22423426	-1.90376e-09	2.36952e-09	0.421723	0.0337031	0.0336287	0.31624	0.0756198	0.0734813	0.31624	0	0	1	0	0	1
cov_EDU_YEARS	pAN:proxy_100_1000_ld_n100_p0_maf_lf_block	9958040	1.54282e-09	4.44529e-09	0.72854	0.00109018	0.0331804	0.973789	0.0098078	0.284345	0.973789	0	0	1	0	0	1
cov_EDU_YEARS	pAN:proxy_1000_10000_ld_n100_p0_maf_common_block	205583736	1.11037e-10	3.42486e-10	0.745779	-0.00240539	0.0693574	0.972334	-0.00022895	0.0183617	0.972334	-4.93728e-10	1.6236e-08	0.97574	-2.38182e-10	4.29009e-09	0.97574
cov_EDU_YEARS	pAN:proxy_1000_10000_ld_n100_p0_maf_lf_block	94095190	-2.70273e-10	4.43836e-10	0.542559	-0.0318593	0.0407996	0.434877	-0.0365716	0.0407394	0.434877	0	0	1	0	0	1
cov_EDU_YEARS	pAN:exon_ld_p0_p100_maf_common_block	487000	-4.38967e-09	2.06281e-08	0.831483	0.0013818	0.0041635	0.739976	0.0741356	0.228958	0.739976	0.00124362	0.00414807	0.764324	0.0666664	0.227857	0.764324
cov_EDU_YEARS	pAN:exon_ld_p0_p100_maf_lf_block	160194	-3.31404e-09	1.566e-08	0.8324	-0.00175653	0.00165639	0.288935	-0.401661	0.303075	0.288935	-0.00159677	0.0016653	0.337635	-0.369855	0.305636	0.337635
cov_EDU_YEARS	pAN:exonic_gene_ld_p0_p100_maf_common_block	1062226	8.41509e-09	1.81616e-08	0.643116	0.00542564	0.0100944	0.590928	0.106845	0.178764	0.590928	0.00529898	0.0100743	0.598897	0.104531	0.178523	0.598897
cov_EDU_YEARS	pAN:exonic_gene_ld_p0_p100_maf_lf_block	331686	-2.04444e-09	1.01002e-08	0.839592	-0.00288109	0.00177861	0.105263	-0.225753	0.123248	0.105263	-0.00269986	0.00178043	0.129416	-0.21294	0.123483	0.129416
cov_EDU_YEARS	pAN:cS2G_promoter_ld_p0_p100_maf_common_block	808646	1.43461e-08	7.8208e-09	0.0666025	0.00926465	0.00608041	0.127586	0.227647	0.179871	0.127586	0.00910192	0.00605598	0.132848	0.223713	0.178513	0.132848
cov_EDU_YEARS	pAN:cS2G_promoter_ld_p0_p100_maf_lf_block	216124	-1.48405e-08	1.05052e-08	0.157751	-0.00367068	0.00190524	0.0540264	-1.39392	0.640953	0.0540264	-0.00351358	0.00191147	0.0660403	-1.33489	0.633044	0.0660403
cov_EDU_YEARS	pAN:protein_domain_ld_p0_p100_maf_common_block	83382	-8.72522e-09	3.87323e-08	0.821769	-0.000277232	0.00291998	0.92436	-0.0213478	0.210226	0.92436	-0.000292466	0.00291957	0.920206	-0.0224939	0.210162	0.920206
cov_EDU_YEARS	pAN:protein_domain_ld_p0_p100_maf_lf_block	44122	-2.86022e-08	2.50564e-08	0.253657	-0.00146022	0.000955258	0.12636	-0.566924	0.342376	0.12636	-0.00142401	0.000956939	0.136727	-0.554657	0.339626	0.136727
cov_EDU_YEARS	pAN:gene_ld_p0_p100_maf_common_block	1305493598	-4.01242e-10	1.61607e-10	0.0130342	-0.517535	0.203763	0.0110887	-0.0158816	0.00646278	0.0110887	-0.515025	0.20287	0.0111267	-0.0158056	0.00642206	0.0111267
cov_EDU_YEARS	pAN:gene_ld_p0_p100_maf_lf_block	328356758	-8.79102e-13	4.96064e-11	0.985861	-0.0197262	0.015317	0.197792	-0.00599793	0.0041444	0.197792	-0.0081644	0.0153255	0.594219	-0.00249943	0.00427638	0.594219
cov_EDU_YEARS	pAN:exon_ld_n100_p0_maf_common_block	598522	-7.25377e-09	2.13108e-08	0.733571	0.00215774	0.00523675	0.680312	0.0950859	0.221616	0.680312	0.00170309	0.00521889	0.744174	0.0752031	0.220784	0.744174
cov_EDU_YEARS	pAN:exon_ld_n100_p0_maf_lf_block	365634	-3.94832e-09	1.86518e-08	0.832352	-0.00358884	0.00432551	0.406713	-0.327104	0.331005	0.406713	-0.00341343	0.00432816	0.430313	-0.312528	0.331838	0.430313
cov_EDU_YEARS	pAN:exonic_gene_ld_n100_p0_maf_common_block	1284564	1.00028e-08	1.89016e-08	0.596665	0.00941085	0.0128206	0.462925	0.147385	0.174503	0.462925	0.00893564	0.0128124	0.485538	0.140403	0.174834	0.485538
cov_EDU_YEARS	pAN:exonic_gene_ld_n100_p0_maf_lf_block	884814	-4.40318e-10	1.28503e-08	0.972666	-0.00808186	0.00604762	0.181428	-0.199698	0.140697	0.181428	-0.00786662	0.00603295	0.192253	-0.194697	0.140353	0.192253
cov_EDU_YEARS	pAN:cS2G_promoter_ld_n100_p0_maf_common_block	945624	1.4163e-08	8.40041e-09	0.0917989	0.0126705	0.0076081	0.0958331	0.265111	0.173923	0.0958331	0.0121646	0.00761681	0.11025	0.254747	0.173278	0.11025
cov_EDU_YEARS	pAN:cS2G_promoter_ld_n100_p0_maf_lf_block	514018	-2.28883e-08	1.21675e-08	0.0599576	-0.0129993	0.00562561	0.0208473	-1.8423	0.898255	0.0208473	-0.0128423	0.00565157	0.023066	-1.81865	0.896103	0.023066
cov_EDU_YEARS	pAN:protein_domain_ld_n100_p0_maf_common_block	104524	9.07936e-09	3.77775e-08	0.810068	0.0016844	0.00362533	0.642203	0.0927381	0.199721	0.642203	0.00163414	0.00362992	0.652577	0.0900402	0.199983	0.652577
cov_EDU_YEARS	pAN:protein_domain_ld_n100_p0_maf_lf_block	139614	-4.02563e-08	3.0365e-08	0.184924	-0.00592108	0.00356133	0.0963914	-0.510701	0.298538	0.0963914	-0.0058803	0.00356502	0.0990565	-0.507414	0.298246	0.0990565
cov_EDU_YEARS	pAN:gene_ld_n100_p0_maf_common_block	1429492714	-4.11823e-10	1.62288e-10	0.0111613	-0.544093	0.223997	0.0151399	-0.015186	0.00652021	0.0151399	-0.560875	0.221797	0.0114462	-0.0156738	0.00641362	0.0114462
cov_EDU_YEARS	pAN:gene_ld_n100_p0_maf_lf_block	714684858	-1.1192e-12	6.67158e-11	0.986616	-0.0334906	0.0429126	0.435133	-0.00431347	0.00526774	0.435133	-0.0181731	0.0447568	0.684712	-0.00229902	0.00549539	0.684712
cov_EDU_YEARS	pAN:H3K27ac_Hnisz_proxy_0_100_ld_p0_p100_maf_common_block	925540	1.54834e-08	1.4775e-08	0.294664	0.00613215	0.00640627	0.338461	0.232251	0.218053	0.338461	0.0046192	0.00481008	0.336896	0.175593	0.16393	0.336896
cov_EDU_YEARS	pAN:H3K27ac_Hnisz_proxy_0_100_ld_p0_p100_maf_lf_block	274424	-1.18822e-08	1.54802e-08	0.44274	-0.00293367	0.00217622	0.17764	-0.725355	0.42634	0.17764	-0.000312414	0.00185145	0.866001	-0.0917384	0.372041	0.866001
cov_EDU_YEARS	pAN:H3K27ac_PGC2_proxy_0_100_ld_p0_p100_maf_common_block	623644	-1.31935e-08	1.4487e-08	0.362445	4.11407e-05	0.00514526	0.99362	-0.00677294	0.227414	0.99362	-0.000978486	0.00397078	0.805356	-0.0546497	0.17483	0.805356
cov_EDU_YEARS	pAN:H3K27ac_PGC2_proxy_0_100_ld_p0_p100_maf_lf_block	186708	-3.28474e-09	1.84926e-08	0.859018	-0.00194884	0.00158992	0.220294	-0.634536	0.440377	0.220294	-0.000162834	0.00163809	0.920817	-0.0510756	0.44194	0.920817
cov_EDU_YEARS	pAN:H3K4me1_Trynka_proxy_0_100_ld_p0_p100_maf_common_block	916692	-6.98064e-09	1.43261e-08	0.626068	0.00422122	0.00801429	0.598394	0.139632	0.246268	0.598394	0.00272827	0.00587859	0.642575	0.0914883	0.180372	0.642575
cov_EDU_YEARS	pAN:H3K4me1_Trynka_proxy_0_100_ld_p0_p100_maf_lf_block	271512	1.85559e-09	1.43222e-08	0.896914	-0.00255635	0.00225321	0.256569	-0.520313	0.376097	0.256569	2.25573e-05	0.00186997	0.990375	-0.00271597	0.321477	0.990375
cov_EDU_YEARS	pAN:Intron_UCSC_proxy_0_100_ld_p0_p100_maf_common_block	882398	1.33908e-08	1.244e-08	0.281734	0.00717823	0.00730857	0.326017	0.276636	0.26191	0.326017	0.00574312	0.00676582	0.395968	0.221338	0.243322	0.395968
cov_EDU_YEARS	pAN:Intron_UCSC_proxy_0_100_ld_p0_p100_maf_lf_block	274280	1.85525e-09	1.20017e-08	0.877151	-0.00346044	0.0022414	0.122619	-0.898631	0.484767	0.122619	-0.000855751	0.00174785	0.624416	-0.229929	0.380229	0.624416
cov_EDU_YEARS	pAN:Repressed_Hoffman_proxy_0_100_ld_p0_p100_maf_common_block	1090886	-3.30027e-08	1.27049e-08	0.00938706	-0.0113649	0.00801219	0.156058	-0.615887	0.402534	0.156058	-0.0131383	0.00601408	0.0289194	-0.710468	0.302998	0.0289194
cov_EDU_YEARS	pAN:Repressed_Hoffman_proxy_0_100_ld_p0_p100_maf_lf_block	307284	-3.00814e-08	1.47747e-08	0.0417491	-0.00507227	0.00228151	0.0262015	-2.22131	0.887706	0.0262015	-0.00217439	0.00184275	0.238012	-0.960857	0.66098	0.238012
cov_EDU_YEARS	pAN:SuperEnhancer_Hnisz_proxy_0_100_ld_p0_p100_maf_common_block	415780	-4.91616e-09	1.44903e-08	0.734404	0.00154608	0.00376708	0.6815	0.104195	0.246102	0.6815	0.000863173	0.0033149	0.794562	0.0554849	0.2163	0.794562
cov_EDU_YEARS	pAN:SuperEnhancer_Hnisz_proxy_0_100_ld_p0_p100_maf_lf_block	120996	2.83033e-08	1.54415e-08	0.0668126	0.000471461	0.00162717	0.772013	0.233962	0.755866	0.772013	0.00163189	0.00145877	0.263276	0.88627	0.728818	0.263276
cov_EDU_YEARS	pAN:Transcribed_Hoffman_proxy_0_100_ld_p0_p100_maf_common_block	708774	-1.32784e-08	1.18956e-08	0.264319	0.00353758	0.00589198	0.548236	0.192878	0.30623	0.548236	0.00238733	0.00521297	0.646981	0.130225	0.270155	0.646981
cov_EDU_YEARS	pAN:Transcribed_Hoffman_proxy_0_100_ld_p0_p100_maf_lf_block	226870	-2.95699e-08	1.80101e-08	0.10062	-0.00514736	0.00194858	0.00825161	-1.12793	0.404512	0.00825161	-0.00299426	0.00180139	0.0964739	-0.660504	0.361032	0.0964739
cov_EDU_YEARS	pAN:H3K27ac_Hnisz_proxy_0_100_ld_n100_p0_maf_common_block	1049574	-1.63884e-09	1.89032e-08	0.930913	-0.000858505	0.0101641	0.932687	-0.0258246	0.294781	0.932687	-0.00450311	0.00856562	0.599083	-0.143796	0.248373	0.599083
cov_EDU_YEARS	pAN:H3K27ac_Hnisz_proxy_0_100_ld_n100_p0_maf_lf_block	482238	-5.04873e-08	2.94773e-08	0.0867574	-0.0113117	0.0079833	0.156505	-1.42305	0.888894	0.156505	-0.00900124	0.00701562	0.199482	-1.12557	0.777168	0.199482
cov_EDU_YEARS	pAN:H3K27ac_PGC2_proxy_0_100_ld_n100_p0_maf_common_block	705344	-1.71576e-08	1.95779e-08	0.380827	-0.00236445	0.00871361	0.786121	-0.0918342	0.333028	0.786121	-0.00481495	0.00739353	0.514893	-0.195172	0.284849	0.514893
cov_EDU_YEARS	pAN:H3K27ac_PGC2_proxy_0_100_ld_n100_p0_maf_lf_block	330300	1.47368e-08	3.47656e-08	0.671646	-0.0048816	0.00667438	0.464538	-0.839036	0.959297	0.464538	-0.00329768	0.00617232	0.593155	-0.562368	0.880614	0.593155
cov_EDU_YEARS	pAN:H3K4me1_Trynka_proxy_0_100_ld_n100_p0_maf_common_block	1055052	7.06208e-09	1.71124e-08	0.679835	0.00884375	0.0102316	0.387391	0.25235	0.259704	0.387391	0.00518693	0.00881943	0.556448	0.14832	0.225832	0.556448
cov_EDU_YEARS	pAN:H3K4me1_Trynka_proxy_0_100_ld_n100_p0_maf_lf_block	492442	-1.71204e-08	2.99162e-08	0.567133	-0.0079236	0.00821402	0.334723	-0.822845	0.745916	0.334723	-0.00556676	0.00735446	0.449096	-0.572724	0.667223	0.449096
cov_EDU_YEARS	pAN:Intron_UCSC_proxy_0_100_ld_n100_p0_maf_common_block	1000546	-2.57123e-09	1.42763e-08	0.85707	-0.00143169	0.00865971	0.868686	-0.0457426	0.266091	0.868686	-0.00489404	0.00680952	0.472323	-0.16046	0.210663	0.472323
cov_EDU_YEARS	pAN:Intron_UCSC_proxy_0_100_ld_n100_p0_maf_lf_block	479822	2.09926e-08	2.83743e-08	0.459395	0.00158781	0.00805455	0.843724	0.231956	0.963709	0.843724	0.00388522	0.00738155	0.598651	0.543161	0.878975	0.598651
cov_EDU_YEARS	pAN:Repressed_Hoffman_proxy_0_100_ld_n100_p0_maf_common_block	1222378	-3.65462e-08	1.52106e-08	0.016275	-0.0052015	0.0110322	0.637297	-0.229192	0.484683	0.637297	-0.00942674	0.00797302	0.237075	-0.433127	0.356911	0.237075
cov_EDU_YEARS	pAN:Repressed_Hoffman_proxy_0_100_ld_n100_p0_maf_lf_block	508832	-2.63307e-08	2.48478e-08	0.28929	-0.00703451	0.00965605	0.466303	-1.67144	1.99485	0.466303	-0.0046107	0.00693038	0.505867	-1.0831	1.41495	0.505867
cov_EDU_YEARS	pAN:SuperEnhancer_Hnisz_proxy_0_100_ld_n100_p0_maf_common_block	464622	-1.50045e-08	1.91398e-08	0.433074	-0.00353889	0.00678096	0.60175	-0.209148	0.387018	0.60175	-0.00515731	0.00611508	0.399019	-0.311049	0.350209	0.399019
cov_EDU_YEARS	pAN:SuperEnhancer_Hnisz_proxy_0_100_ld_n100_p0_maf_lf_block	212544	2.57612e-08	3.58287e-08	0.472135	-0.00185877	0.00611041	0.760978	-0.564931	1.48235	0.760978	-0.000839208	0.00568217	0.882586	-0.260561	1.38171	0.882586
cov_EDU_YEARS	pAN:Transcribed_Hoffman_proxy_0_100_ld_n100_p0_maf_common_block	797776	-3.41283e-08	2.11634e-08	0.106829	-0.00614083	0.00927595	0.507961	-0.292764	0.413177	0.507961	-0.00889873	0.00787775	0.258644	-0.424448	0.356855	0.258644
cov_EDU_YEARS	pAN:Transcribed_Hoffman_proxy_0_100_ld_n100_p0_maf_lf_block	394676	-1.64609e-09	2.37016e-08	0.944631	0.000227368	0.00711867	0.97452	0.0320393	0.793584	0.97452	0.00211722	0.00552586	0.701611	0.256285	0.614867	0.701611
cov_EDU_YEARS	pAN:DGF_ENCODE_proxy_0_1000_ld_p0_p100_maf_common_block	764622	-1.02653e-09	1.02385e-08	0.920136	0.000291066	0.0062238	0.962699	0.00463202	0.162626	0.962699	-0.000432041	0.00610058	0.943541	-0.0143765	0.159096	0.943541
cov_EDU_YEARS	pAN:DGF_ENCODE_proxy_0_1000_ld_p0_p100_maf_lf_block	215868	-9.21117e-09	1.56487e-08	0.556114	-0.0033998	0.00276961	0.21962	-1.54085	1.04375	0.21962	-0.00277002	0.0025862	0.284134	-1.2657	0.946539	0.284134
cov_EDU_YEARS	pAN:DHS_Trynka_proxy_0_1000_ld_p0_p100_maf_common_block	1237814	-1.14408e-08	1.02969e-08	0.26653	0.000231821	0.00675049	0.972605	-0.00124261	0.124929	0.972605	-0.00086646	0.00648984	0.89379	-0.0218308	0.11906	0.89379
cov_EDU_YEARS	pAN:DHS_Trynka_proxy_0_1000_ld_p0_p100_maf_lf_block	329756	1.59268e-08	1.63625e-08	0.330368	-0.0013311	0.00271828	0.624357	-0.276862	0.442764	0.624357	-0.000583848	0.00271859	0.829953	-0.13309	0.442564	0.829953
cov_EDU_YEARS	pAN:DHS_peaks_Trynka_proxy_0_1000_ld_p0_p100_maf_common_block	582970	9.40173e-09	1.42074e-08	0.508131	0.00442547	0.00517462	0.392427	0.162517	0.216902	0.392427	0.00388065	0.00508855	0.445687	0.140915	0.21153	0.445687
cov_EDU_YEARS	pAN:DHS_peaks_Trynka_proxy_0_1000_ld_p0_p100_maf_lf_block	160352	-3.82007e-08	2.30018e-08	0.0967593	-0.00405634	0.00223098	0.0690356	-1.39435	0.724564	0.0690356	-0.00361108	0.00222081	0.103945	-1.2426	0.700188	0.103945
cov_EDU_YEARS	pAN:Enhancer_Hoffman_proxy_0_1000_ld_p0_p100_maf_common_block	476738	2.1031e-10	1.11864e-08	0.985	-0.000340775	0.00481546	0.943583	-0.0196746	0.19402	0.943583	-0.000738234	0.00478341	0.877348	-0.033933	0.193141	0.877348
cov_EDU_YEARS	pAN:Enhancer_Hoffman_proxy_0_1000_ld_p0_p100_maf_lf_block	125330	1.32411e-10	1.77361e-08	0.994043	-0.000499187	0.00185778	0.78816	-1.19649	1.70872	0.78816	-0.000276161	0.00187426	0.882861	-0.865143	1.77226	0.882861
cov_EDU_YEARS	pAN:FetalDHS_Trynka_proxy_0_1000_ld_p0_p100_maf_common_block	535734	1.77623e-08	1.30565e-08	0.173695	0.00605413	0.00447734	0.176321	0.181217	0.14842	0.176321	0.00556216	0.00449938	0.216382	0.165977	0.147926	0.216382
cov_EDU_YEARS	pAN:FetalDHS_Trynka_proxy_0_1000_ld_p0_p100_maf_lf_block	146378	7.25607e-09	2.1155e-08	0.731602	-0.00102426	0.00205797	0.618692	-0.575042	0.822346	0.618692	-0.000651236	0.00200461	0.74528	-0.392976	0.805225	0.74528
cov_EDU_YEARS	pAN:H3K27ac_Hnisz_proxy_0_1000_ld_p0_p100_maf_common_block	7731112	-4.35317e-09	2.60017e-09	0.0940939	-0.00779411	0.0139719	0.576952	-0.0420158	0.0681577	0.576952	-0.0137938	0.00967672	0.154024	-0.0725559	0.0474386	0.154024
cov_EDU_YEARS	pAN:H3K27ac_Hnisz_proxy_0_1000_ld_p0_p100_maf_lf_block	1997882	1.11504e-09	7.04531e-09	0.874246	-0.00525576	0.00687283	0.444441	-0.231295	0.233618	0.444441	-0.00305115	0.00474588	0.520285	-0.13523	0.162355	0.520285
cov_EDU_YEARS	pAN:H3K27ac_PGC2_proxy_0_1000_ld_p0_p100_maf_common_block	4792426	-1.16223e-09	4.67976e-09	0.803862	-0.00584894	0.0146817	0.690348	-0.0440562	0.0972211	0.690348	-0.00961653	0.0126086	0.445646	-0.0698738	0.0834084	0.445646
cov_EDU_YEARS	pAN:H3K27ac_PGC2_proxy_0_1000_ld_p0_p100_maf_lf_block	1251068	-2.58096e-09	6.77723e-09	0.703331	-0.0055383	0.00482308	0.250849	-0.344439	0.22687	0.250849	-0.0040097	0.00423165	0.343359	-0.251231	0.199639	0.343359
cov_EDU_YEARS	pAN:H3K4me1_Trynka_proxy_0_1000_ld_p0_p100_maf_common_block	6744294	8.93724e-09	4.24345e-09	0.0351935	0.0161658	0.0167532	0.334578	0.0787372	0.0841598	0.334578	0.0108398	0.0136634	0.427574	0.0526652	0.0678608	0.427574
cov_EDU_YEARS	pAN:H3K4me1_Trynka_proxy_0_1000_ld_p0_p100_maf_lf_block	1765080	9.16021e-10	5.96804e-09	0.878014	-0.00516399	0.00598734	0.388421	-0.1991	0.190202	0.388421	-0.00294513	0.00445062	0.508141	-0.115282	0.141847	0.508141
cov_EDU_YEARS	pAN:H3K4me1_peaks_Trynka_proxy_0_1000_ld_p0_p100_maf_common_block	1333760	-7.56324e-09	7.80982e-09	0.332831	-0.00557718	0.00861092	0.517187	-0.0711207	0.107297	0.517187	-0.00671424	0.00832293	0.41983	-0.0846363	0.103987	0.41983
cov_EDU_YEARS	pAN:H3K4me1_peaks_Trynka_proxy_0_1000_ld_p0_p100_maf_lf_block	375606	5.45262e-10	1.06007e-08	0.958978	-0.00199995	0.00307707	0.515722	-0.361435	0.374422	0.515722	-0.00126915	0.0029883	0.67105	-0.251361	0.372942	0.67105
cov_EDU_YEARS	pAN:H3K4me3_Trynka_proxy_0_1000_ld_p0_p100_maf_common_block	1737482	2.17586e-09	6.13471e-09	0.72283	0.000550014	0.0085646	0.948795	0.00333419	0.10685	0.948795	-0.000875662	0.00835795	0.916558	-0.0146009	0.103433	0.916558
cov_EDU_YEARS	pAN:H3K4me3_Trynka_proxy_0_1000_ld_p0_p100_maf_lf_block	484074	4.55026e-09	9.02318e-09	0.614061	-0.00220013	0.00348311	0.527612	-0.193014	0.251276	0.527612	-0.00141522	0.00351909	0.687569	-0.128864	0.255993	0.687569
cov_EDU_YEARS	pAN:H3K9ac_Trynka_proxy_0_1000_ld_p0_p100_maf_common_block	1584146	-9.92101e-10	8.69131e-09	0.90912	-0.00172102	0.011063	0.876375	-0.0226931	0.126307	0.876375	-0.00302153	0.0107123	0.777896	-0.0375473	0.121861	0.777896
cov_EDU_YEARS	pAN:H3K9ac_Trynka_proxy_0_1000_ld_p0_p100_maf_lf_block	449198	-1.18168e-08	9.94507e-09	0.234752	-0.00522376	0.00308965	0.0908883	-0.484677	0.22671	0.0908883	-0.00452795	0.00310499	0.144763	-0.423946	0.225123	0.144763
cov_EDU_YEARS	pAN:Intron_UCSC_proxy_0_1000_ld_p0_p100_maf_common_block	7484454	-3.26675e-09	2.55901e-09	0.201755	-0.00801793	0.014492	0.580082	-0.0425605	0.0709526	0.580082	-0.0137731	0.0105744	0.192747	-0.0713535	0.0516891	0.192747
cov_EDU_YEARS	pAN:Intron_UCSC_proxy_0_1000_ld_p0_p100_maf_lf_block	2047162	-6.0097e-10	3.37616e-09	0.85872	-0.00657333	0.00621413	0.290145	-0.282866	0.219317	0.290145	-0.00439415	0.00438205	0.315976	-0.188989	0.154103	0.315976
cov_EDU_YEARS	pAN:Promoter_UCSC_proxy_0_1000_ld_p0_p100_maf_common_block	871824	-1.31639e-08	6.49265e-09	0.0426113	-0.00734912	0.0051196	0.151148	-0.184284	0.127402	0.151148	-0.00803283	0.00498969	0.107423	-0.200287	0.127076	0.107423
cov_EDU_YEARS	pAN:Promoter_UCSC_proxy_0_1000_ld_p0_p100_maf_lf_block	230998	-3.09069e-09	1.20906e-08	0.798238	-0.00233612	0.00254566	0.358782	-0.797613	0.679214	0.358782	-0.0020405	0.00249029	0.412567	-0.69167	0.659656	0.412567
cov_EDU_YEARS	pAN:Repressed_Hoffman_proxy_0_1000_ld_p0_p100_maf_common_block	7477910	5.42027e-09	3.44677e-09	0.11582	0.0194418	0.0136571	0.15457	0.181502	0.12251	0.15457	0.013497	0.0120092	0.26106	0.125839	0.10792	0.26106
cov_EDU_YEARS	pAN:Repressed_Hoffman_proxy_0_1000_ld_p0_p100_maf_lf_block	1868512	3.94701e-10	4.38938e-09	0.928349	-0.00121163	0.00481537	0.801337	-0.13897	0.358592	0.801337	0.00131436	0.00440089	0.765202	0.0764631	0.347386	0.765202
cov_EDU_YEARS	pAN:SuperEnhancer_Hnisz_proxy_0_1000_ld_p0_p100_maf_common_block	3546282	-5.64456e-10	3.84762e-09	0.883367	-0.00644545	0.00876914	0.46233	-0.0624176	0.0787052	0.46233	-0.00920285	0.0075611	0.223554	-0.0878948	0.0682717	0.223554
cov_EDU_YEARS	pAN:SuperEnhancer_Hnisz_proxy_0_1000_ld_p0_p100_maf_lf_block	895420	-1.15256e-09	7.08847e-09	0.870837	-0.00167626	0.0048085	0.727388	-0.186967	0.372846	0.727388	-0.000703999	0.00397308	0.859357	-0.0877546	0.315352	0.859357
cov_EDU_YEARS	pAN:TFBS_ENCODE_proxy_0_1000_ld_p0_p100_maf_common_block	1285164	-2.79723e-09	7.5306e-09	0.710304	-0.0021708	0.00785646	0.782312	-0.0494126	0.169598	0.782312	-0.00329685	0.00775104	0.670586	-0.0738947	0.168024	0.670586
cov_EDU_YEARS	pAN:TFBS_ENCODE_proxy_0_1000_ld_p0_p100_maf_lf_block	329300	4.67639e-09	1.08384e-08	0.66613	-0.000962637	0.00308689	0.755157	-0.232064	0.527311	0.755157	-0.000230343	0.00304973	0.939794	-0.0819656	0.523625	0.939794
cov_EDU_YEARS	pAN:Transcribed_Hoffman_proxy_0_1000_ld_p0_p100_maf_common_block	4387156	-7.04663e-10	4.32291e-09	0.870513	-0.00643662	0.0122841	0.600294	-0.0661413	0.113305	0.600294	-0.00998456	0.0108901	0.359221	-0.0992526	0.100989	0.359221
cov_EDU_YEARS	pAN:Transcribed_Hoffman_proxy_0_1000_ld_p0_p100_maf_lf_block	1261680	-6.52385e-09	6.45764e-09	0.312374	-0.0109357	0.00630884	0.0830264	-0.514628	0.241606	0.0830264	-0.00903033	0.00526072	0.0860601	-0.426941	0.198908	0.0860601
cov_EDU_YEARS	pAN:Vahedi_Tcell_SE_proxy_0_1000_ld_p0_p100_maf_common_block	373640	3.90019e-09	1.25457e-08	0.755893	0.000781078	0.00459335	0.864975	0.0673627	0.300218	0.864975	0.000491824	0.00457654	0.914419	0.0493744	0.299929	0.914419
cov_EDU_YEARS	pAN:Vahedi_Tcell_SE_proxy_0_1000_ld_p0_p100_maf_lf_block	113620	5.30456e-09	1.24652e-08	0.670435	-4.50706e-05	0.00123145	0.970804	-0.405426	1.18848	0.970804	8.12987e-05	0.00123047	0.947321	-0.272923	1.24491	0.947321
cov_EDU_YEARS	pAN:Vahedi_Tcell_TE_proxy_0_1000_ld_p0_p100_maf_common_block	435424	-2.81657e-09	1.08194e-08	0.794613	-0.00135014	0.00455584	0.766961	-0.193253	0.342942	0.766961	-0.00168998	0.00446931	0.705335	-0.212258	0.327476	0.705335
cov_EDU_YEARS	pAN:Vahedi_Tcell_TE_proxy_0_1000_ld_p0_p100_maf_lf_block	110928	1.43761e-08	1.45809e-08	0.324155	0.00116122	0.00146543	0.428122	0.429877	0.953211	0.428122	0.00129017	0.00147823	0.382785	0.50596	0.997869	0.382785
cov_EDU_YEARS	pAN:DGF_ENCODE_proxy_0_1000_ld_n100_p0_maf_common_block	933912	-2.03891e-09	1.15456e-08	0.859825	0.00790127	0.0097889	0.419571	0.175583	0.194068	0.419571	0.00600219	0.00948236	0.526744	0.134521	0.190127	0.526744
cov_EDU_YEARS	pAN:DGF_ENCODE_proxy_0_1000_ld_n100_p0_maf_lf_block	466130	-2.74288e-08	1.53095e-08	0.073195	-0.013218	0.00586594	0.024237	-2.34289	1.02165	0.024237	-0.0126464	0.00565155	0.0252411	-2.23823	0.972202	0.0252411
cov_EDU_YEARS	pAN:DHS_Trynka_proxy_0_1000_ld_n100_p0_maf_common_block	1524052	-6.08615e-09	1.18525e-08	0.607608	0.0179305	0.0104135	0.0850964	0.277551	0.134568	0.0850964	0.0150006	0.0101845	0.140783	0.23437	0.132449	0.140783
cov_EDU_YEARS	pAN:DHS_Trynka_proxy_0_1000_ld_n100_p0_maf_lf_block	739436	1.99499e-08	1.8832e-08	0.289435	-0.00495882	0.00820139	0.545424	-0.363381	0.566583	0.545424	-0.00424073	0.0081071	0.600913	-0.306985	0.553843	0.600913
cov_EDU_YEARS	pAN:DHS_peaks_Trynka_proxy_0_1000_ld_n100_p0_maf_common_block	719692	2.11952e-08	1.44121e-08	0.141387	0.0180066	0.00725713	0.0130931	0.57213	0.195943	0.0130931	0.0165562	0.00708711	0.0194857	0.52702	0.192204	0.0194857
cov_EDU_YEARS	pAN:DHS_peaks_Trynka_proxy_0_1000_ld_n100_p0_maf_lf_block	360696	-8.16405e-09	2.41271e-08	0.735079	-0.0074905	0.00564846	0.184802	-0.98854	0.761472	0.184802	-0.0070641	0.00561125	0.20806	-0.927606	0.751151	0.20806
cov_EDU_YEARS	pAN:Enhancer_Hoffman_proxy_0_1000_ld_n100_p0_maf_common_block	571982	-2.61822e-10	1.2776e-08	0.98365	0.00403641	0.0069683	0.562419	0.143819	0.205665	0.562419	0.00299776	0.00677327	0.658064	0.111918	0.202588	0.658064
cov_EDU_YEARS	pAN:Enhancer_Hoffman_proxy_0_1000_ld_n100_p0_maf_lf_block	276686	-5.24471e-09	2.0559e-08	0.798641	-0.00310819	0.00486044	0.522506	-1.91714	2.11051	0.522506	-0.00290669	0.00476113	0.541529	-1.78945	2.02889	0.541529
cov_EDU_YEARS	pAN:FetalDHS_Trynka_proxy_0_1000_ld_n100_p0_maf_common_block	662628	1.27544e-08	1.59414e-08	0.423665	0.0149301	0.00688874	0.0302104	0.375611	0.134848	0.0302104	0.0136132	0.00683108	0.0462796	0.34353	0.136881	0.0462796
cov_EDU_YEARS	pAN:FetalDHS_Trynka_proxy_0_1000_ld_n100_p0_maf_lf_block	337032	-2.97974e-08	2.54224e-08	0.24116	-0.00878383	0.00615346	0.153447	-1.5636	1.08465	0.153447	-0.00840778	0.00612453	0.169813	-1.49226	1.06678	0.169813
cov_EDU_YEARS	pAN:H3K27ac_Hnisz_proxy_0_1000_ld_n100_p0_maf_common_block	9322812	-3.26563e-09	3.12014e-09	0.29527	0.0165468	0.0187587	0.377729	0.0689511	0.0727644	0.377729	0.000729923	0.0129727	0.95513	0.00382645	0.0506297	0.95513
cov_EDU_YEARS	pAN:H3K27ac_Hnisz_proxy_0_1000_ld_n100_p0_maf_lf_block	4228694	7.28088e-09	7.30519e-09	0.318924	-0.00522502	0.016882	0.756939	-0.0990619	0.259476	0.756939	-0.00331879	0.00999496	0.739855	-0.0615188	0.15421	0.739855
cov_EDU_YEARS	pAN:H3K27ac_PGC2_proxy_0_1000_ld_n100_p0_maf_common_block	5781286	-1.02178e-09	4.32015e-09	0.813033	0.0155951	0.0195826	0.425814	0.089752	0.103187	0.425814	0.00567253	0.0164904	0.730854	0.0342152	0.0870591	0.730854
cov_EDU_YEARS	pAN:H3K27ac_PGC2_proxy_0_1000_ld_n100_p0_maf_lf_block	2676166	-9.41475e-09	7.60123e-09	0.2155	-0.014153	0.0119973	0.238129	-0.360325	0.259791	0.238129	-0.0128224	0.00948743	0.17653	-0.323935	0.205651	0.17653
cov_EDU_YEARS	pAN:H3K4me1_Trynka_proxy_0_1000_ld_n100_p0_maf_common_block	8206518	6.66483e-09	4.14576e-09	0.107917	0.049641	0.0207245	0.0166074	0.198598	0.0797637	0.0166074	0.0354704	0.0166995	0.0336663	0.142344	0.0625091	0.0336663
cov_EDU_YEARS	pAN:H3K4me1_Trynka_proxy_0_1000_ld_n100_p0_maf_lf_block	3824946	6.73026e-09	7.33371e-09	0.358768	-0.00350468	0.0141324	0.804143	-0.0579375	0.199523	0.804143	-0.00150742	0.00943253	0.87303	-0.0249623	0.133342	0.87303
cov_EDU_YEARS	pAN:H3K4me1_peaks_Trynka_proxy_0_1000_ld_n100_p0_maf_common_block	1644034	3.49683e-09	8.50847e-09	0.681085	0.0165753	0.0121956	0.174109	0.166304	0.118458	0.174109	0.0135351	0.0117336	0.24869	0.136923	0.113814	0.24869
cov_EDU_YEARS	pAN:H3K4me1_peaks_Trynka_proxy_0_1000_ld_n100_p0_maf_lf_block	832118	-1.87407e-09	1.36266e-08	0.890612	-0.00559119	0.00854261	0.512786	-0.360503	0.505107	0.512786	-0.0049255	0.00827203	0.55155	-0.319848	0.483405	0.55155
cov_EDU_YEARS	pAN:H3K4me3_Trynka_proxy_0_1000_ld_n100_p0_maf_common_block	2096184	-3.91312e-09	6.24514e-09	0.53093	0.00924171	0.0121462	0.446734	0.0970032	0.118311	0.446734	0.00549387	0.0116559	0.6374	0.0596415	0.114228	0.6374
cov_EDU_YEARS	pAN:H3K4me3_Trynka_proxy_0_1000_ld_n100_p0_maf_lf_block	1063578	1.58821e-08	8.48228e-09	0.0611527	-9.84012e-06	0.00719524	0.998909	-0.000151912	0.232915	0.998909	0.000682753	0.0071632	0.924066	0.0258922	0.230443	0.924066
cov_EDU_YEARS	pAN:H3K9ac_Trynka_proxy_0_1000_ld_n100_p0_maf_common_block	1938478	7.50009e-09	8.68831e-09	0.388006	0.0190683	0.0137153	0.16444	0.175284	0.125181	0.16444	0.0156101	0.0132292	0.238008	0.144016	0.120614	0.238008
cov_EDU_YEARS	pAN:H3K9ac_Trynka_proxy_0_1000_ld_n100_p0_maf_lf_block	993438	-1.1644e-08	1.03514e-08	0.260641	-0.0113398	0.00703023	0.106742	-0.428764	0.265853	0.106742	-0.0107074	0.00685944	0.118531	-0.403789	0.256937	0.118531
cov_EDU_YEARS	pAN:Intron_UCSC_proxy_0_1000_ld_n100_p0_maf_common_block	9091406	-3.00043e-10	2.71014e-09	0.911845	0.0132254	0.0179079	0.460197	0.0542116	0.0708288	0.460197	-0.00209423	0.013277	0.874667	-0.00805334	0.0525775	0.874667
cov_EDU_YEARS	pAN:Intron_UCSC_proxy_0_1000_ld_n100_p0_maf_lf_block	4319756	-3.31768e-09	4.63183e-09	0.473819	-0.00818622	0.0165378	0.620599	-0.154369	0.266579	0.620599	-0.00630256	0.010054	0.530742	-0.118162	0.161009	0.530742
cov_EDU_YEARS	pAN:Promoter_UCSC_proxy_0_1000_ld_n100_p0_maf_common_block	1030152	-1.01618e-08	7.88879e-09	0.197701	-0.00215386	0.00728094	0.767367	-0.0316546	0.153712	0.767367	-0.00391772	0.00721293	0.587025	-0.065686	0.15762	0.587025
cov_EDU_YEARS	pAN:Promoter_UCSC_proxy_0_1000_ld_n100_p0_maf_lf_block	501216	-5.91384e-09	1.15729e-08	0.609346	-0.00696267	0.00532795	0.191274	-0.827884	0.721038	0.191274	-0.00671291	0.00527981	0.203576	-0.787747	0.718885	0.203576
cov_EDU_YEARS	pAN:Repressed_Hoffman_proxy_0_1000_ld_n100_p0_maf_common_block	8925108	5.07329e-09	3.43958e-09	0.140219	0.0216483	0.021377	0.311207	0.171081	0.145626	0.311207	0.00616491	0.0162725	0.704796	0.0530775	0.114173	0.704796
cov_EDU_YEARS	pAN:Repressed_Hoffman_proxy_0_1000_ld_n100_p0_maf_lf_block	3655692	-1.39628e-09	4.78214e-09	0.770303	-0.00426624	0.0120498	0.723301	-0.176144	0.425748	0.723301	-0.00217985	0.00918734	0.81245	-0.102833	0.322341	0.81245
cov_EDU_YEARS	pAN:SuperEnhancer_Hnisz_proxy_0_1000_ld_n100_p0_maf_common_block	4233048	2.63622e-09	4.34507e-09	0.54404	0.012374	0.0114751	0.280884	0.0951947	0.0812344	0.280884	0.00519347	0.00998413	0.602943	0.0411582	0.0710515	0.602943
cov_EDU_YEARS	pAN:SuperEnhancer_Hnisz_proxy_0_1000_ld_n100_p0_maf_lf_block	1907102	-1.02056e-09	7.60109e-09	0.893193	-0.00303859	0.0105116	0.772528	-0.130132	0.358241	0.772528	-0.00220208	0.0082489	0.789504	-0.0938817	0.281845	0.789504
cov_EDU_YEARS	pAN:TFBS_ENCODE_proxy_0_1000_ld_n100_p0_maf_common_block	1519618	-5.83086e-09	8.78885e-09	0.50705	0.00457641	0.0113347	0.686394	0.095033	0.187793	0.686394	0.00169563	0.011271	0.880416	0.0444341	0.191272	0.880416
cov_EDU_YEARS	pAN:TFBS_ENCODE_proxy_0_1000_ld_n100_p0_maf_lf_block	695616	2.20058e-09	1.35408e-08	0.870901	-0.00524861	0.00662261	0.428052	-0.457937	0.520288	0.428052	-0.00459707	0.00693505	0.507411	-0.396222	0.535856	0.507411
cov_EDU_YEARS	pAN:Transcribed_Hoffman_proxy_0_1000_ld_n100_p0_maf_common_block	5309698	2.54213e-09	4.88695e-09	0.602934	0.00599032	0.0154881	0.698926	0.0499269	0.114406	0.698926	-0.00337113	0.0136348	0.804719	-0.0230512	0.102091	0.804719
cov_EDU_YEARS	pAN:Transcribed_Hoffman_proxy_0_1000_ld_n100_p0_maf_lf_block	2683116	-6.56792e-09	6.87089e-09	0.33912	-0.0105773	0.0136486	0.438354	-0.219023	0.251357	0.438354	-0.00893418	0.0113036	0.429305	-0.187287	0.207124	0.429305
cov_EDU_YEARS	pAN:Vahedi_Tcell_SE_proxy_0_1000_ld_n100_p0_maf_common_block	450748	7.10417e-09	1.41812e-08	0.616401	0.00446973	0.00635201	0.481637	0.256273	0.317278	0.481637	0.00370682	0.00634398	0.559015	0.217995	0.319486	0.559015
cov_EDU_YEARS	pAN:Vahedi_Tcell_SE_proxy_0_1000_ld_n100_p0_maf_lf_block	247626	-6.52758e-10	1.22483e-08	0.957498	-0.00130862	0.00278566	0.638519	-0.747411	1.02009	0.638519	-0.00119906	0.00268191	0.65481	-0.709317	0.979338	0.65481
cov_EDU_YEARS	pAN:Vahedi_Tcell_TE_proxy_0_1000_ld_n100_p0_maf_common_block	525678	-1.99335e-09	9.7211e-09	0.83753	0.000389372	0.004894	0.936586	-0.0249059	0.314694	0.936586	-0.000509802	0.00478138	0.915088	-0.0700881	0.296851	0.915088
cov_EDU_YEARS	pAN:Vahedi_Tcell_TE_proxy_0_1000_ld_n100_p0_maf_lf_block	231648	1.30311e-08	1.47298e-08	0.376331	0.00220423	0.00296883	0.457811	0.422879	0.879988	0.457811	0.00231596	0.00309286	0.453971	0.461255	0.914301	0.453971
cov_SMOKING_STATUS	pAN:proxy_0_100_ld_p0_p100_maf_common_block	2343178	-9.77985e-09	7.51115e-09	0.192901	-0.00301544	0.00972834	0.756588	-0.086507	0.246441	0.756588	0	0	1	0	0	1
cov_SMOKING_STATUS	pAN:proxy_0_100_ld_p0_p100_maf_lf_block	670340	-1.29189e-10	1.10785e-08	0.990696	-0.000503868	0.00322242	0.875747	-0.114569	0.484241	0.875747	0	0	1	0	0	1
cov_SMOKING_STATUS	pAN:proxy_100_1000_ld_p0_p100_maf_common_block	18149332	-4.77372e-10	2.14148e-09	0.8236	-0.0171059	0.0265842	0.519925	-0.0819588	0.117245	0.519925	0	0	1	0	0	1
cov_SMOKING_STATUS	pAN:proxy_100_1000_ld_p0_p100_maf_lf_block	4508486	2.57924e-09	3.38277e-09	0.445784	-0.00820215	0.00967941	0.396783	-0.296169	0.307179	0.396783	0	0	1	0	0	1
cov_SMOKING_STATUS	pAN:proxy_1000_10000_ld_p0_p100_maf_common_block	166839954	2.44122e-10	2.75404e-10	0.375395	0.0398949	0.0435648	0.359792	0.0242657	0.0249594	0.359792	-4.12174e-09	4.16904e-09	0.322833	-2.5127e-09	2.39338e-09	0.322833
cov_SMOKING_STATUS	pAN:proxy_1000_10000_ld_p0_p100_maf_lf_block	40294866	-8.45916e-11	3.47089e-10	0.80745	-0.00477243	0.0138794	0.730958	-0.0263123	0.0529452	0.730958	4.67234e-10	1.37361e-09	0.733743	2.58009e-09	5.24042e-09	0.733743
cov_SMOKING_STATUS	pAN:proxy_0_100_ld_n100_p0_maf_common_block	2700388	6.82961e-09	1.22239e-08	0.57636	0.0108125	0.0141186	0.443776	0.266179	0.296958	0.443776	0	0	1	0	0	1
cov_SMOKING_STATUS	pAN:proxy_0_100_ld_n100_p0_maf_lf_block	1215854	1.11926e-08	1.87061e-08	0.549611	0.014782	0.0116256	0.203547	1.58426	0.98782	0.203547	0	0	1	0	0	1
cov_SMOKING_STATUS	pAN:proxy_100_1000_ld_n100_p0_maf_common_block	22423426	-1.75619e-09	2.53609e-09	0.488634	-0.00529811	0.0364441	0.884414	-0.020185	0.125948	0.884414	0	0	1	0	0	1
cov_SMOKING_STATUS	pAN:proxy_100_1000_ld_n100_p0_maf_lf_block	9958040	3.85249e-09	4.14067e-09	0.352163	-0.00949984	0.0263789	0.718749	-0.138891	0.365863	0.718749	0	0	1	0	0	1
cov_SMOKING_STATUS	pAN:proxy_1000_10000_ld_n100_p0_maf_common_block	205583736	1.40843e-10	3.02014e-10	0.640968	0.0279661	0.0585466	0.632883	0.0138322	0.0261735	0.632883	-6.04877e-09	1.37513e-08	0.660032	-2.99116e-09	6.14636e-09	0.660032
cov_SMOKING_STATUS	pAN:proxy_1000_10000_ld_n100_p0_maf_lf_block	94095190	-2.55248e-10	3.75666e-10	0.49685	-0.0285172	0.0348462	0.413144	-0.0598113	0.0555343	0.413144	0	0	1	0	0	1
cov_SMOKING_STATUS	pAN:exon_ld_p0_p100_maf_common_block	487000	1.46352e-08	1.67268e-08	0.381598	-0.00272569	0.0042844	0.524654	-0.133705	0.239618	0.524654	-0.00258407	0.00427014	0.54508	-0.125985	0.238683	0.54508
cov_SMOKING_STATUS	pAN:exon_ld_p0_p100_maf_lf_block	160194	-1.25591e-08	9.67699e-09	0.194344	-0.00209649	0.00116785	0.0726262	-4.28318	1.50064	0.0726262	-0.00198639	0.00116332	0.0877258	-4.08226	1.45993	0.0877258
cov_SMOKING_STATUS	pAN:exonic_gene_ld_p0_p100_maf_common_block	1062226	-1.94035e-08	1.2067e-08	0.10784	-0.0138432	0.00660138	0.0359914	-0.310347	0.194139	0.0359914	-0.0137231	0.00660212	0.0376552	-0.307486	0.193882	0.0376552
cov_SMOKING_STATUS	pAN:exonic_gene_ld_p0_p100_maf_lf_block	331686	3.9684e-09	6.9265e-09	0.566692	-0.00225131	0.00145211	0.121053	-1.29704	0.56121	0.121053	-0.00213147	0.00145963	0.144213	-1.23002	0.55503	0.144213
cov_SMOKING_STATUS	pAN:cS2G_promoter_ld_p0_p100_maf_common_block	808646	5.73716e-09	7.49764e-09	0.444156	0.00328781	0.00584276	0.573629	0.106027	0.230432	0.573629	0.00345635	0.00584761	0.554473	0.112332	0.231371	0.554473
cov_SMOKING_STATUS	pAN:cS2G_promoter_ld_p0_p100_maf_lf_block	216124	1.07199e-09	8.7399e-09	0.902381	-0.000237368	0.00185013	0.897913	-0.67392	1.30821	0.897913	-0.000132767	0.00184859	0.942745	-0.563057	1.31989	0.942745
cov_SMOKING_STATUS	pAN:protein_domain_ld_p0_p100_maf_common_block	83382	1.14056e-09	3.06359e-08	0.970302	-0.00116497	0.00240417	0.627989	-0.231578	0.423284	0.627989	-0.00115114	0.00240269	0.631864	-0.229271	0.422953	0.631864
cov_SMOKING_STATUS	pAN:protein_domain_ld_p0_p100_maf_lf_block	44122	-3.137e-08	1.42852e-08	0.0280937	-0.00145335	0.000487228	0.0028553	-1.64756	1.81749	0.0028553	-0.00143793	0.000488665	0.00325504	-1.62984	1.80275	0.00325504
cov_SMOKING_STATUS	pAN:gene_ld_p0_p100_maf_common_block	1305493598	2.29098e-11	2.1221e-10	0.914029	0.0275721	0.265179	0.917189	0.00167348	0.0138064	0.917189	0.020466	0.265983	0.938668	0.00129183	0.0138541	0.938668
cov_SMOKING_STATUS	pAN:gene_ld_p0_p100_maf_lf_block	328356758	-1.99304e-11	4.10535e-11	0.62734	-0.0157023	0.0125577	0.211148	-0.00841572	0.00511974	0.211148	-0.0100885	0.0127401	0.428437	-0.0054702	0.00546078	0.428437
cov_SMOKING_STATUS	pAN:exon_ld_n100_p0_maf_common_block	598522	1.45817e-08	1.74304e-08	0.402835	-0.0027907	0.00543303	0.607494	-0.102974	0.238004	0.607494	-0.00295153	0.00540699	0.585153	-0.109027	0.237655	0.585153
cov_SMOKING_STATUS	pAN:exon_ld_n100_p0_maf_lf_block	365634	-2.16046e-08	1.28928e-08	0.0937941	-0.00683061	0.00282446	0.0155898	-4.837	1.66986	0.0155898	-0.00695461	0.00280308	0.0130993	-4.93457	1.70246	0.0130993
cov_SMOKING_STATUS	pAN:exonic_gene_ld_n100_p0_maf_common_block	1284564	-1.92121e-08	1.24451e-08	0.122649	-0.0150912	0.0081556	0.064255	-0.269284	0.192863	0.064255	-0.0152721	0.00816067	0.0612853	-0.272489	0.193578	0.0612853
cov_SMOKING_STATUS	pAN:exonic_gene_ld_n100_p0_maf_lf_block	884814	5.14833e-09	1.10617e-08	0.641632	-0.00798422	0.00512544	0.119289	-1.06861	0.621326	0.119289	-0.0080641	0.00515172	0.117508	-1.0808	0.629221	0.117508
cov_SMOKING_STATUS	pAN:cS2G_promoter_ld_n100_p0_maf_common_block	945624	6.0864e-09	7.50877e-09	0.417611	0.00491096	0.00659129	0.45623	0.145527	0.211413	0.45623	0.00473699	0.00664532	0.47595	0.140171	0.212804	0.47595
cov_SMOKING_STATUS	pAN:cS2G_promoter_ld_n100_p0_maf_lf_block	514018	7.7888e-09	1.05856e-08	0.461858	0.00378985	0.00508194	0.45582	1.4642	1.9069	0.45582	0.00366063	0.00511855	0.474505	1.38217	1.90087	0.474505
cov_SMOKING_STATUS	pAN:protein_domain_ld_n100_p0_maf_common_block	104524	1.20861e-08	3.10668e-08	0.69725	-0.000299441	0.00309107	0.922827	-0.0588874	0.42062	0.922827	-0.0003276	0.00308833	0.915521	-0.0627847	0.420284	0.915521
cov_SMOKING_STATUS	pAN:protein_domain_ld_n100_p0_maf_lf_block	139614	-3.60831e-08	1.7904e-08	0.0438664	-0.00497633	0.00179081	0.00545582	-1.09758	0.918501	0.00545582	-0.00501695	0.00179503	0.00519138	-1.1045	0.929021	0.00519138
cov_SMOKING_STATUS	pAN:gene_ld_n100_p0_maf_common_block	1429492714	1.8977e-11	2.14387e-10	0.929465	0.0391573	0.291806	0.893253	0.00215002	0.0138661	0.893253	0.0261034	0.293287	0.92908	0.00148849	0.01395	0.92908
cov_SMOKING_STATUS	pAN:gene_ld_n100_p0_maf_lf_block	714684858	-3.76959e-11	5.25563e-11	0.473221	-0.0483455	0.0317305	0.127602	-0.0117116	0.00642454	0.127602	-0.0389282	0.034628	0.260935	-0.00940782	0.0071186	0.260935
cov_SMOKING_STATUS	pAN:H3K27ac_Hnisz_proxy_0_100_ld_p0_p100_maf_common_block	925540	7.34073e-09	1.43159e-08	0.608113	0.0041681	0.00613216	0.496687	0.258057	0.327358	0.496687	0.00530608	0.00471566	0.260503	0.325477	0.254938	0.260503
cov_SMOKING_STATUS	pAN:H3K27ac_Hnisz_proxy_0_100_ld_p0_p100_maf_lf_block	274424	1.42853e-08	1.56028e-08	0.359898	0.000978391	0.00220332	0.657005	0.436929	0.777809	0.657005	0.00117177	0.00165712	0.479498	0.539164	0.592039	0.479498
cov_SMOKING_STATUS	pAN:H3K27ac_PGC2_proxy_0_100_ld_p0_p100_maf_common_block	623644	1.35299e-08	1.29105e-08	0.294648	0.00415336	0.00487036	0.393779	0.348108	0.354492	0.393779	0.00492028	0.00396199	0.214285	0.412782	0.286728	0.214285
cov_SMOKING_STATUS	pAN:H3K27ac_PGC2_proxy_0_100_ld_p0_p100_maf_lf_block	186708	4.16902e-09	1.90017e-08	0.826336	0.000960845	0.00186279	0.605987	0.600005	1.00439	0.605987	0.0010926	0.00164095	0.505515	0.70528	0.890096	0.505515
cov_SMOKING_STATUS	pAN:H3K4me1_Trynka_proxy_0_100_ld_p0_p100_maf_common_block	916692	-1.8754e-09	1.19146e-08	0.874927	0.00256909	0.00755307	0.733752	0.141047	0.3728	0.733752	0.00369202	0.0052953	0.485662	0.205763	0.261283	0.485662
cov_SMOKING_STATUS	pAN:H3K4me1_Trynka_proxy_0_100_ld_p0_p100_maf_lf_block	271512	1.71588e-08	1.3539e-08	0.205027	0.00206929	0.0022917	0.366553	0.954015	0.843951	0.366553	0.00225954	0.00163761	0.167656	1.04962	0.627557	0.167656
cov_SMOKING_STATUS	pAN:Intron_UCSC_proxy_0_100_ld_p0_p100_maf_common_block	882398	-1.1953e-08	9.90612e-09	0.227576	-0.00362443	0.00696284	0.602688	-0.22194	0.376351	0.602688	-0.00254501	0.00492596	0.605399	-0.156048	0.266465	0.605399
cov_SMOKING_STATUS	pAN:Intron_UCSC_proxy_0_100_ld_p0_p100_maf_lf_block	274280	7.59865e-09	1.28417e-08	0.554041	0.000330978	0.00234104	0.887569	0.115587	0.92293	0.887569	0.000523132	0.0018932	0.782301	0.232768	0.747404	0.782301
cov_SMOKING_STATUS	pAN:Repressed_Hoffman_proxy_0_100_ld_p0_p100_maf_common_block	1090886	8.0168e-09	9.45596e-09	0.396547	-0.0009385	0.00616774	0.879059	-0.0500588	0.351151	0.879059	0.000395311	0.00420111	0.925032	0.0280187	0.237253	0.925032
cov_SMOKING_STATUS	pAN:Repressed_Hoffman_proxy_0_100_ld_p0_p100_maf_lf_block	307284	7.71531e-10	1.46268e-08	0.957933	7.02521e-05	0.00225531	0.97515	-0.0119887	0.541437	0.97515	0.000284036	0.00168673	0.866273	0.0615991	0.407638	0.866273
cov_SMOKING_STATUS	pAN:SuperEnhancer_Hnisz_proxy_0_100_ld_p0_p100_maf_common_block	415780	2.8851e-09	1.35006e-08	0.830779	0.00341916	0.00306119	0.264021	0.390298	0.305741	0.264021	0.00393281	0.00269698	0.144778	0.446258	0.270473	0.144778
cov_SMOKING_STATUS	pAN:SuperEnhancer_Hnisz_proxy_0_100_ld_p0_p100_maf_lf_block	120996	-2.81943e-08	1.71296e-08	0.0997757	-0.000914343	0.00155846	0.557407	-1.19107	1.21448	0.557407	-0.000828735	0.00136638	0.54417	-1.07868	1.07374	0.54417
cov_SMOKING_STATUS	pAN:Transcribed_Hoffman_proxy_0_100_ld_p0_p100_maf_common_block	708774	1.61106e-08	1.18142e-08	0.172673	0.00250266	0.00503443	0.619112	0.254594	0.451342	0.619112	0.00336782	0.0041607	0.418264	0.345008	0.37623	0.418264
cov_SMOKING_STATUS	pAN:Transcribed_Hoffman_proxy_0_100_ld_p0_p100_maf_lf_block	226870	-1.68946e-08	1.48601e-08	0.255578	-0.00188152	0.00152945	0.218625	-2.08527	1.1151	0.218625	-0.00172268	0.00137089	0.208894	-1.90977	1.03886	0.208894
cov_SMOKING_STATUS	pAN:H3K27ac_Hnisz_proxy_0_100_ld_n100_p0_maf_common_block	1049574	-9.40742e-09	1.7261e-08	0.585747	-0.00245629	0.00824792	0.765851	-0.1221	0.376012	0.765851	-0.00655268	0.00780979	0.40145	-0.339817	0.352976	0.40145
cov_SMOKING_STATUS	pAN:H3K27ac_Hnisz_proxy_0_100_ld_n100_p0_maf_lf_block	482238	2.76749e-08	2.56885e-08	0.281334	0.0117213	0.00590571	0.0471731	3.20372	1.25181	0.0471731	0.00596783	0.00563648	0.289697	1.63633	1.10675	0.289697
cov_SMOKING_STATUS	pAN:H3K27ac_PGC2_proxy_0_100_ld_n100_p0_maf_common_block	705344	-2.07719e-09	1.84103e-08	0.910168	-0.00168756	0.00756941	0.823579	-0.103056	0.474278	0.823579	-0.00444183	0.00677874	0.512301	-0.300423	0.427756	0.512301
cov_SMOKING_STATUS	pAN:H3K27ac_PGC2_proxy_0_100_ld_n100_p0_maf_lf_block	330300	1.61448e-08	2.81957e-08	0.566915	0.0107564	0.00540685	0.0466574	4.35441	1.79197	0.0466574	0.00681218	0.00538587	0.205934	2.75433	1.61933	0.205934
cov_SMOKING_STATUS	pAN:H3K4me1_Trynka_proxy_0_100_ld_n100_p0_maf_common_block	1055052	-4.11069e-09	1.35013e-08	0.760774	0.000411901	0.00817934	0.959836	0.0274641	0.337735	0.959836	-0.00369822	0.00701499	0.598063	-0.168186	0.290374	0.598063
cov_SMOKING_STATUS	pAN:H3K4me1_Trynka_proxy_0_100_ld_n100_p0_maf_lf_block	492442	5.17134e-08	2.56955e-08	0.044162	0.0183432	0.00692299	0.00805867	4.72798	1.54023	0.00805867	0.0124743	0.0060421	0.0389642	3.19915	1.25601	0.0389642
cov_SMOKING_STATUS	pAN:Intron_UCSC_proxy_0_100_ld_n100_p0_maf_common_block	1000546	-9.4168e-09	1.26642e-08	0.457133	-0.000219305	0.00786996	0.977769	-0.00393527	0.364724	0.977769	-0.00411085	0.00709317	0.562218	-0.207973	0.330151	0.562218
cov_SMOKING_STATUS	pAN:Intron_UCSC_proxy_0_100_ld_n100_p0_maf_lf_block	479822	-2.05751e-08	2.06053e-08	0.31802	-0.00055027	0.00668645	0.934411	-0.144427	1.48177	0.934411	-0.00627114	0.00543538	0.248597	-1.89399	1.24928	0.248597
cov_SMOKING_STATUS	pAN:Repressed_Hoffman_proxy_0_100_ld_n100_p0_maf_common_block	1222378	3.24071e-09	1.21853e-08	0.790277	0.0084264	0.00917188	0.358242	0.449688	0.441329	0.358242	0.00367738	0.00613591	0.548958	0.193271	0.296768	0.548958
cov_SMOKING_STATUS	pAN:Repressed_Hoffman_proxy_0_100_ld_n100_p0_maf_lf_block	508832	4.41481e-10	2.0932e-08	0.983173	0.00710595	0.00853214	0.404933	1.09789	1.19111	0.404933	0.00107031	0.00583312	0.854415	0.1869	0.822286	0.854415
cov_SMOKING_STATUS	pAN:SuperEnhancer_Hnisz_proxy_0_100_ld_n100_p0_maf_common_block	464622	9.4179e-09	1.69772e-08	0.579073	0.00225212	0.00481742	0.640145	0.225173	0.427458	0.640145	0.00043308	0.00451628	0.923605	0.0420433	0.400496	0.923605
cov_SMOKING_STATUS	pAN:SuperEnhancer_Hnisz_proxy_0_100_ld_n100_p0_maf_lf_block	212544	-5.71551e-08	3.20754e-08	0.0747659	-0.00010517	0.00441661	0.981002	-0.0609904	1.99493	0.981002	-0.00264402	0.00446158	0.553435	-1.8086	1.98881	0.553435
cov_SMOKING_STATUS	pAN:Transcribed_Hoffman_proxy_0_100_ld_n100_p0_maf_common_block	797776	6.75763e-09	1.62306e-08	0.677154	0.00195919	0.00798913	0.806276	0.187355	0.616054	0.806276	-0.00114058	0.00682029	0.867187	-0.0938536	0.529567	0.867187
cov_SMOKING_STATUS	pAN:Transcribed_Hoffman_proxy_0_100_ld_n100_p0_maf_lf_block	394676	-3.15132e-08	2.44982e-08	0.198321	-0.00287657	0.00619699	0.642513	-1.69374	2.53559	0.642513	-0.00758256	0.00557883	0.174094	-4.67411	2.49008	0.174094
cov_SMOKING_STATUS	pAN:DGF_ENCODE_proxy_0_1000_ld_p0_p100_maf_common_block	764622	-1.6864e-08	7.7894e-09	0.0303879	-0.0114789	0.00440726	0.00919947	-0.688027	0.211033	0.00919947	-0.010714	0.00459088	0.0196082	-0.645022	0.214857	0.0196082
cov_SMOKING_STATUS	pAN:DGF_ENCODE_proxy_0_1000_ld_p0_p100_maf_lf_block	215868	-1.99146e-08	1.41993e-08	0.160763	-0.00433305	0.00241366	0.0726187	-2.61092	1.30167	0.0726187	-0.00403336	0.00235986	0.0874235	-2.43079	1.27576	0.0874235
cov_SMOKING_STATUS	pAN:DHS_Trynka_proxy_0_1000_ld_p0_p100_maf_common_block	1237814	9.35341e-09	9.02701e-09	0.300129	-0.000693695	0.00715982	0.922816	-0.0301767	0.214439	0.922816	0.000517408	0.00673764	0.938788	0.00708571	0.203378	0.938788
cov_SMOKING_STATUS	pAN:DHS_Trynka_proxy_0_1000_ld_p0_p100_maf_lf_block	329756	-1.57817e-08	1.40251e-08	0.260483	-0.00555453	0.00272402	0.0414405	-1.75894	0.731709	0.0414405	-0.00507755	0.00257382	0.0485223	-1.61017	0.696961	0.0485223
cov_SMOKING_STATUS	pAN:DHS_peaks_Trynka_proxy_0_1000_ld_p0_p100_maf_common_block	582970	-1.46208e-08	1.15097e-08	0.203979	-0.0063046	0.0046584	0.175933	-0.306966	0.205602	0.175933	-0.00572497	0.00467057	0.220291	-0.281021	0.203666	0.220291
cov_SMOKING_STATUS	pAN:DHS_peaks_Trynka_proxy_0_1000_ld_p0_p100_maf_lf_block	160352	1.95804e-08	1.84916e-08	0.289654	-0.00172371	0.00189426	0.362843	-1.94867	1.34885	0.362843	-0.00149968	0.00187387	0.423529	-1.71127	1.34529	0.423529
cov_SMOKING_STATUS	pAN:Enhancer_Hoffman_proxy_0_1000_ld_p0_p100_maf_common_block	476738	-5.53945e-09	1.07082e-08	0.604941	-0.00227049	0.00436252	0.602748	-0.131654	0.238114	0.602748	-0.00181131	0.00433625	0.676157	-0.107956	0.236115	0.676157
cov_SMOKING_STATUS	pAN:Enhancer_Hoffman_proxy_0_1000_ld_p0_p100_maf_lf_block	125330	1.16444e-08	1.50369e-08	0.438704	0.000721741	0.00171867	0.674529	-0.00706073	1.12279	0.674529	0.000910883	0.00171125	0.594525	0.0824623	1.1629	0.594525
cov_SMOKING_STATUS	pAN:FetalDHS_Trynka_proxy_0_1000_ld_p0_p100_maf_common_block	535734	3.20182e-12	9.33267e-09	0.999726	-0.00134795	0.00411493	0.743233	-0.0744732	0.180747	0.743233	-0.000817759	0.00406829	0.840692	-0.0524699	0.179996	0.840692
cov_SMOKING_STATUS	pAN:FetalDHS_Trynka_proxy_0_1000_ld_p0_p100_maf_lf_block	146378	-2.12835e-08	1.58315e-08	0.178826	-0.00356378	0.00182389	0.0507071	-1.85944	0.828739	0.0507071	-0.00335565	0.00176767	0.0576511	-1.75339	0.802957	0.0576511
cov_SMOKING_STATUS	pAN:H3K27ac_Hnisz_proxy_0_1000_ld_p0_p100_maf_common_block	7731112	-3.44973e-09	3.03055e-09	0.254988	-0.0133898	0.0130689	0.305573	-0.126473	0.108031	0.305573	-0.00607907	0.00988381	0.538519	-0.0589307	0.0814059	0.538519
cov_SMOKING_STATUS	pAN:H3K27ac_Hnisz_proxy_0_1000_ld_p0_p100_maf_lf_block	1997882	-4.17637e-09	5.27149e-09	0.428212	-0.005192	0.00559168	0.353136	-0.471864	0.344677	0.353136	-0.00203554	0.00378862	0.591077	-0.211419	0.228364	0.591077
cov_SMOKING_STATUS	pAN:H3K27ac_PGC2_proxy_0_1000_ld_p0_p100_maf_common_block	4792426	-6.4839e-09	4.73182e-09	0.1706	-0.0128056	0.0113355	0.258607	-0.174943	0.127152	0.258607	-0.00825806	0.0100118	0.409465	-0.115039	0.113552	0.409465
cov_SMOKING_STATUS	pAN:H3K27ac_PGC2_proxy_0_1000_ld_p0_p100_maf_lf_block	1251068	-1.67467e-09	5.75918e-09	0.771217	-0.00281549	0.00446229	0.528072	-0.435471	0.43701	0.528072	-0.000853099	0.00361948	0.813668	-0.165971	0.360151	0.813668
cov_SMOKING_STATUS	pAN:H3K4me1_Trynka_proxy_0_1000_ld_p0_p100_maf_common_block	6744294	4.22198e-09	3.1447e-09	0.179411	0.00061917	0.0140771	0.964917	0.00131874	0.11587	0.964917	0.00701544	0.0112218	0.531865	0.0591218	0.0948084	0.531865
cov_SMOKING_STATUS	pAN:H3K4me1_Trynka_proxy_0_1000_ld_p0_p100_maf_lf_block	1765080	-1.70907e-09	4.86516e-09	0.725372	-0.00339182	0.00522781	0.516466	-0.351186	0.357684	0.516466	-0.000641021	0.00394525	0.870928	-0.0878232	0.275069	0.870928
cov_SMOKING_STATUS	pAN:H3K4me1_peaks_Trynka_proxy_0_1000_ld_p0_p100_maf_common_block	1333760	2.2178e-09	6.30491e-09	0.72502	0.00126524	0.0067638	0.851614	0.0165628	0.147097	0.851614	0.00255871	0.00675357	0.704786	0.0446308	0.149575	0.704786
cov_SMOKING_STATUS	pAN:H3K4me1_peaks_Trynka_proxy_0_1000_ld_p0_p100_maf_lf_block	375606	1.27043e-08	8.75596e-09	0.146799	0.00221465	0.00251449	0.37845	0.875627	0.935372	0.37845	0.00277393	0.00246768	0.260969	1.10691	0.964483	0.260969
cov_SMOKING_STATUS	pAN:H3K4me3_Trynka_proxy_0_1000_ld_p0_p100_maf_common_block	1737482	-3.89808e-10	4.68883e-09	0.933744	-0.00166146	0.00601083	0.782232	-0.0303791	0.0929765	0.782232	6.22147e-06	0.00569243	0.999128	-0.00386614	0.0889726	0.999128
cov_SMOKING_STATUS	pAN:H3K4me3_Trynka_proxy_0_1000_ld_p0_p100_maf_lf_block	484074	5.2791e-09	7.46953e-09	0.479721	-9.84659e-05	0.00265915	0.970462	-0.119713	0.902135	0.970462	0.000640344	0.00255893	0.802402	0.245387	0.897327	0.802402
cov_SMOKING_STATUS	pAN:H3K9ac_Trynka_proxy_0_1000_ld_p0_p100_maf_common_block	1584146	4.01213e-09	7.38255e-09	0.586813	0.000800236	0.00831282	0.92331	0.0124394	0.154286	0.92331	0.00232397	0.00809413	0.774022	0.0407531	0.150766	0.774022
cov_SMOKING_STATUS	pAN:H3K9ac_Trynka_proxy_0_1000_ld_p0_p100_maf_lf_block	449198	-2.09394e-09	7.95894e-09	0.792479	-0.00145209	0.0026593	0.585037	-0.372931	0.444348	0.585037	-0.000760554	0.00258189	0.768321	-0.228697	0.444465	0.768321
cov_SMOKING_STATUS	pAN:Intron_UCSC_proxy_0_1000_ld_p0_p100_maf_common_block	7484454	2.45229e-09	2.6993e-09	0.363618	-0.00409245	0.0141919	0.773068	-0.0354056	0.114171	0.773068	0.00293045	0.0100803	0.771272	0.0255712	0.080854	0.771272
cov_SMOKING_STATUS	pAN:Intron_UCSC_proxy_0_1000_ld_p0_p100_maf_lf_block	2047162	-3.21855e-09	2.91013e-09	0.268735	-0.00578357	0.00541949	0.285891	-0.564058	0.357016	0.285891	-0.00256536	0.00321592	0.42504	-0.276347	0.205844	0.42504
cov_SMOKING_STATUS	pAN:Promoter_UCSC_proxy_0_1000_ld_p0_p100_maf_common_block	871824	-6.05124e-09	5.32029e-09	0.255376	-0.00510596	0.00434162	0.239574	-0.213519	0.170482	0.239574	-0.00428127	0.00405824	0.291445	-0.178937	0.16017	0.291445
cov_SMOKING_STATUS	pAN:Promoter_UCSC_proxy_0_1000_ld_p0_p100_maf_lf_block	230998	-5.15893e-09	7.10268e-09	0.467633	-0.00188367	0.00137282	0.170026	-1.70088	0.981462	0.170026	-0.00152183	0.00133002	0.252534	-1.41484	0.899633	0.252534
cov_SMOKING_STATUS	pAN:Repressed_Hoffman_proxy_0_1000_ld_p0_p100_maf_common_block	7477910	3.21594e-10	2.79851e-09	0.908511	-0.000304546	0.0147191	0.983493	-0.0134413	0.152871	0.983493	0.00676829	0.0108967	0.534512	0.0627116	0.120109	0.534512
cov_SMOKING_STATUS	pAN:Repressed_Hoffman_proxy_0_1000_ld_p0_p100_maf_lf_block	1868512	-4.37417e-09	4.19371e-09	0.296934	-0.0059963	0.00431337	0.164479	-0.262006	0.19362	0.164479	-0.00313773	0.00375837	0.403795	-0.138092	0.167411	0.403795
cov_SMOKING_STATUS	pAN:SuperEnhancer_Hnisz_proxy_0_1000_ld_p0_p100_maf_common_block	3546282	2.63618e-09	3.55565e-09	0.458448	-0.000391686	0.00868927	0.964046	-0.0110197	0.130424	0.964046	0.00297602	0.00753646	0.69293	0.0441894	0.113952	0.69293
cov_SMOKING_STATUS	pAN:SuperEnhancer_Hnisz_proxy_0_1000_ld_p0_p100_maf_lf_block	895420	5.16277e-09	5.45618e-09	0.344034	-0.000968825	0.00309208	0.754034	-0.243445	0.460243	0.754034	0.000455028	0.0026755	0.864953	0.0531741	0.40905	0.864953
cov_SMOKING_STATUS	pAN:TFBS_ENCODE_proxy_0_1000_ld_p0_p100_maf_common_block	1285164	4.44105e-09	5.96437e-09	0.456516	0.000166732	0.00596037	0.977683	-0.00363165	0.151698	0.977683	0.00142476	0.00580304	0.806054	0.0288775	0.149976	0.806054
cov_SMOKING_STATUS	pAN:TFBS_ENCODE_proxy_0_1000_ld_p0_p100_maf_lf_block	329300	-5.22655e-09	1.00096e-08	0.601562	-0.00295033	0.0027279	0.279456	-1.08947	0.698282	0.279456	-0.00246801	0.00268231	0.357518	-0.930993	0.67617	0.357518
cov_SMOKING_STATUS	pAN:Transcribed_Hoffman_proxy_0_1000_ld_p0_p100_maf_common_block	4387156	-4.02782e-09	3.78688e-09	0.287499	-0.010353	0.0111449	0.352916	-0.195471	0.193083	0.352916	-0.00618917	0.00941349	0.510873	-0.116131	0.161916	0.510873
cov_SMOKING_STATUS	pAN:Transcribed_Hoffman_proxy_0_1000_ld_p0_p100_maf_lf_block	1261680	2.30921e-10	5.40867e-09	0.965945	-0.00346346	0.00482005	0.472416	-0.905355	0.740185	0.472416	-0.0015427	0.00379817	0.684617	-0.453251	0.589835	0.684617
cov_SMOKING_STATUS	pAN:Vahedi_Tcell_SE_proxy_0_1000_ld_p0_p100_maf_common_block	373640	4.89228e-09	1.20236e-08	0.684089	0.000763499	0.00414538	0.853872	0.0394903	0.342307	0.853872	0.00111642	0.00414002	0.787419	0.0661954	0.345464	0.787419
cov_SMOKING_STATUS	pAN:Vahedi_Tcell_SE_proxy_0_1000_ld_p0_p100_maf_lf_block	113620	1.33578e-08	1.21758e-08	0.272607	0.00111095	0.00129694	0.391667	0.721951	1.74667	0.391667	0.00128993	0.00129052	0.317532	0.904178	1.81737	0.317532
cov_SMOKING_STATUS	pAN:Vahedi_Tcell_TE_proxy_0_1000_ld_p0_p100_maf_common_block	435424	1.33096e-08	6.02459e-09	0.0271603	0.00440584	0.00251246	0.0794999	0.551515	0.411432	0.0794999	0.00481816	0.00253042	0.056898	0.605166	0.427275	0.056898
cov_SMOKING_STATUS	pAN:Vahedi_Tcell_TE_proxy_0_1000_ld_p0_p100_maf_lf_block	110928	9.9392e-09	1.00172e-08	0.321094	0.000691442	0.00103861	0.505581	0.503885	1.43294	0.505581	0.000867313	0.00101018	0.390575	0.706681	1.50654	0.390575
cov_SMOKING_STATUS	pAN:DGF_ENCODE_proxy_0_1000_ld_n100_p0_maf_common_block	933912	-1.92534e-08	8.27986e-09	0.0200547	-0.0115583	0.00557013	0.037981	-0.516386	0.297355	0.037981	-0.0124256	0.00573821	0.0303564	-0.558018	0.303629	0.0303564
cov_SMOKING_STATUS	pAN:DGF_ENCODE_proxy_0_1000_ld_n100_p0_maf_lf_block	466130	-2.88187e-08	1.43121e-08	0.0440526	-0.00825884	0.00568198	0.146081	-2.10873	1.32607	0.146081	-0.00945393	0.00550447	0.085888	-2.43201	1.36629	0.085888
cov_SMOKING_STATUS	pAN:DHS_Trynka_proxy_0_1000_ld_n100_p0_maf_common_block	1524052	6.24957e-09	9.5697e-09	0.513719	0.00366154	0.00914766	0.688957	0.110355	0.210953	0.688957	0.00258362	0.00878595	0.76871	0.0797953	0.204474	0.76871
cov_SMOKING_STATUS	pAN:DHS_Trynka_proxy_0_1000_ld_n100_p0_maf_lf_block	739436	-9.03619e-09	1.65642e-08	0.585394	-0.00353391	0.0067785	0.602129	-0.456767	0.718302	0.602129	-0.00493499	0.00649777	0.44756	-0.651334	0.70243	0.44756
cov_SMOKING_STATUS	pAN:DHS_peaks_Trynka_proxy_0_1000_ld_n100_p0_maf_common_block	719692	-4.00084e-09	1.46092e-08	0.784193	-0.0018645	0.0065273	0.775149	-0.0441826	0.241309	0.775149	-0.00251035	0.00672049	0.708749	-0.0694433	0.249581	0.708749
cov_SMOKING_STATUS	pAN:DHS_peaks_Trynka_proxy_0_1000_ld_n100_p0_maf_lf_block	360696	1.39562e-08	2.18056e-08	0.522155	-1.472e-05	0.00531847	0.997792	0.096981	1.61101	0.997792	-0.000897963	0.00519121	0.862669	-0.296176	1.58993	0.862669
cov_SMOKING_STATUS	pAN:Enhancer_Hoffman_proxy_0_1000_ld_n100_p0_maf_common_block	571982	-4.74654e-09	1.08058e-08	0.660475	0.000351923	0.00541469	0.948179	0.0355833	0.237695	0.948179	7.98958e-05	0.00532766	0.988035	0.0228529	0.234652	0.988035
cov_SMOKING_STATUS	pAN:Enhancer_Hoffman_proxy_0_1000_ld_n100_p0_maf_lf_block	276686	1.08849e-08	1.50542e-08	0.469653	0.00332838	0.00372507	0.371585	0.587989	1.0963	0.371585	0.0029808	0.00367502	0.417309	0.524982	1.04587	0.417309
cov_SMOKING_STATUS	pAN:FetalDHS_Trynka_proxy_0_1000_ld_n100_p0_maf_common_block	662628	-3.88367e-09	1.1002e-08	0.724091	0.000251742	0.00590577	0.965999	0.0411063	0.208961	0.965999	-0.000302472	0.00584052	0.958697	0.0187004	0.208802	0.958697
cov_SMOKING_STATUS	pAN:FetalDHS_Trynka_proxy_0_1000_ld_n100_p0_maf_lf_block	337032	-1.06717e-08	2.30478e-08	0.643346	-0.00189893	0.00481773	0.693467	-0.394917	0.858203	0.693467	-0.00266533	0.00474333	0.574177	-0.561378	0.857538	0.574177
cov_SMOKING_STATUS	pAN:H3K27ac_Hnisz_proxy_0_1000_ld_n100_p0_maf_common_block	9322812	-3.56358e-09	3.29566e-09	0.279566	-0.00360897	0.016886	0.830761	-0.026154	0.113559	0.830761	-0.00579189	0.0125832	0.64531	-0.0426958	0.0844872	0.64531
cov_SMOKING_STATUS	pAN:H3K27ac_Hnisz_proxy_0_1000_ld_n100_p0_maf_lf_block	4228694	-7.18668e-09	5.63792e-09	0.202414	-0.00455117	0.0133426	0.733027	-0.156951	0.392363	0.733027	-0.00678184	0.00839657	0.419268	-0.291738	0.24222	0.419268
cov_SMOKING_STATUS	pAN:H3K27ac_PGC2_proxy_0_1000_ld_n100_p0_maf_common_block	5781286	-4.40217e-09	4.42018e-09	0.319286	-0.00125653	0.0123997	0.919284	-0.0147629	0.118191	0.919284	-0.0028362	0.0109796	0.796164	-0.0309515	0.10411	0.796164
cov_SMOKING_STATUS	pAN:H3K27ac_PGC2_proxy_0_1000_ld_n100_p0_maf_lf_block	2676166	-3.42577e-09	6.34402e-09	0.589197	0.000321925	0.0101679	0.974742	0.0717248	0.473607	0.974742	-0.00141459	0.00780733	0.85622	-0.0876563	0.364843	0.85622
cov_SMOKING_STATUS	pAN:H3K4me1_Trynka_proxy_0_1000_ld_n100_p0_maf_common_block	8206518	3.74534e-09	3.48079e-09	0.281926	0.0163859	0.0178341	0.358203	0.117695	0.115722	0.358203	0.0139285	0.013711	0.309693	0.0994527	0.0898997	0.309693
cov_SMOKING_STATUS	pAN:H3K4me1_Trynka_proxy_0_1000_ld_n100_p0_maf_lf_block	3824946	-3.71039e-09	6.27351e-09	0.554227	0.0033946	0.0123237	0.782968	0.188304	0.390677	0.782968	0.000659124	0.00830913	0.936774	0.0355875	0.263842	0.936774
cov_SMOKING_STATUS	pAN:H3K4me1_peaks_Trynka_proxy_0_1000_ld_n100_p0_maf_common_block	1644034	4.79588e-09	5.84222e-09	0.411704	0.00978331	0.00835996	0.241897	0.176028	0.135903	0.241897	0.00888238	0.0083271	0.286115	0.159584	0.136606	0.286115
cov_SMOKING_STATUS	pAN:H3K4me1_peaks_Trynka_proxy_0_1000_ld_n100_p0_maf_lf_block	832118	5.60498e-09	1.03771e-08	0.589108	0.00540128	0.00691949	0.435044	1.07218	0.980448	0.435044	0.00419984	0.00641844	0.512894	0.811896	0.895477	0.512894
cov_SMOKING_STATUS	pAN:H3K4me3_Trynka_proxy_0_1000_ld_n100_p0_maf_common_block	2096184	1.85202e-10	4.87707e-09	0.969708	0.00719154	0.0082348	0.382494	0.0984905	0.0978317	0.382494	0.00631459	0.0077872	0.417427	0.0863027	0.0931149	0.417427
cov_SMOKING_STATUS	pAN:H3K4me3_Trynka_proxy_0_1000_ld_n100_p0_maf_lf_block	1063578	3.53567e-09	8.41602e-09	0.674404	0.00427302	0.0066591	0.521081	1.0275	1.00213	0.521081	0.00315336	0.00619076	0.610496	0.708496	0.922317	0.610496
cov_SMOKING_STATUS	pAN:H3K9ac_Trynka_proxy_0_1000_ld_n100_p0_maf_common_block	1938478	7.36837e-09	7.63558e-09	0.334542	0.0116232	0.0106932	0.277047	0.184573	0.149193	0.277047	0.0108346	0.0104836	0.301381	0.171364	0.147416	0.301381
cov_SMOKING_STATUS	pAN:H3K9ac_Trynka_proxy_0_1000_ld_n100_p0_maf_lf_block	993438	1.69994e-09	9.09625e-09	0.851752	0.00261018	0.00582408	0.65403	0.290303	0.490922	0.65403	0.00160268	0.00551248	0.771253	0.16237	0.461035	0.771253
cov_SMOKING_STATUS	pAN:Intron_UCSC_proxy_0_1000_ld_n100_p0_maf_common_block	9091406	3.98614e-09	2.94026e-09	0.175191	0.0160601	0.0191083	0.400643	0.11272	0.121537	0.400643	0.0140325	0.0137762	0.308392	0.0986028	0.086878	0.308392
cov_SMOKING_STATUS	pAN:Intron_UCSC_proxy_0_1000_ld_n100_p0_maf_lf_block	4319756	-2.47824e-09	3.36633e-09	0.461618	-0.00841602	0.0130051	0.517548	-0.367721	0.418209	0.517548	-0.0105315	0.00682681	0.122912	-0.485002	0.216475	0.122912
cov_SMOKING_STATUS	pAN:Promoter_UCSC_proxy_0_1000_ld_n100_p0_maf_common_block	1030152	-8.30349e-09	6.46514e-09	0.19902	-0.00448608	0.00590153	0.447161	-0.139984	0.196456	0.447161	-0.00476388	0.00563705	0.398054	-0.147696	0.189641	0.398054
cov_SMOKING_STATUS	pAN:Promoter_UCSC_proxy_0_1000_ld_n100_p0_maf_lf_block	501216	-4.58477e-09	1.02044e-08	0.653219	-0.00140411	0.00393526	0.72124	-0.437688	1.03565	0.72124	-0.00173036	0.00384811	0.652952	-0.602184	1.03065	0.652952
cov_SMOKING_STATUS	pAN:Repressed_Hoffman_proxy_0_1000_ld_n100_p0_maf_common_block	8925108	1.14674e-09	3.19138e-09	0.719352	0.0108695	0.0198287	0.583576	0.0899779	0.170901	0.583576	0.00789024	0.0145572	0.587809	0.0653558	0.12541	0.587809
cov_SMOKING_STATUS	pAN:Repressed_Hoffman_proxy_0_1000_ld_n100_p0_maf_lf_block	3655692	-3.55707e-09	4.69107e-09	0.448294	-0.000548987	0.0108677	0.959712	-0.00060984	0.238619	0.959712	-0.00364437	0.00845638	0.666497	-0.0685012	0.190216	0.666497
cov_SMOKING_STATUS	pAN:SuperEnhancer_Hnisz_proxy_0_1000_ld_n100_p0_maf_common_block	4233048	3.797e-09	4.42816e-09	0.391187	0.0128033	0.0110603	0.247032	0.16717	0.132982	0.247032	0.0118586	0.00968424	0.220755	0.155411	0.115901	0.220755
cov_SMOKING_STATUS	pAN:SuperEnhancer_Hnisz_proxy_0_1000_ld_n100_p0_maf_lf_block	1907102	7.3101e-09	6.57539e-09	0.266252	0.00043571	0.00751355	0.953757	0.0971071	0.525559	0.953757	-0.000508009	0.00626626	0.935386	-0.058561	0.43666	0.935386
cov_SMOKING_STATUS	pAN:TFBS_ENCODE_proxy_0_1000_ld_n100_p0_maf_common_block	1519618	8.20845e-09	6.53543e-09	0.209118	0.0089805	0.00815462	0.270776	0.204895	0.164255	0.270776	0.00800774	0.00787376	0.309146	0.182073	0.160628	0.309146
cov_SMOKING_STATUS	pAN:TFBS_ENCODE_proxy_0_1000_ld_n100_p0_maf_lf_block	695616	4.01965e-09	1.18408e-08	0.734253	0.00238727	0.00597057	0.689275	0.358544	0.741957	0.689275	0.00113279	0.00610016	0.852681	0.136333	0.743124	0.852681
cov_SMOKING_STATUS	pAN:Transcribed_Hoffman_proxy_0_1000_ld_n100_p0_maf_common_block	5309698	-3.71268e-09	4.05182e-09	0.359511	-0.00562031	0.015633	0.71921	-0.0758384	0.217167	0.71921	-0.00768201	0.0135909	0.571916	-0.108471	0.190318	0.571916
cov_SMOKING_STATUS	pAN:Transcribed_Hoffman_proxy_0_1000_ld_n100_p0_maf_lf_block	2683116	2.85211e-09	6.03847e-09	0.636696	-0.00194473	0.0116794	0.867756	-0.178373	0.861398	0.867756	-0.00450096	0.00913947	0.622384	-0.532334	0.67639	0.622384
cov_SMOKING_STATUS	pAN:Vahedi_Tcell_SE_proxy_0_1000_ld_n100_p0_maf_common_block	450748	8.51555e-09	1.16277e-08	0.463956	0.00379625	0.00492238	0.440575	0.236604	0.340211	0.440575	0.00369392	0.00481464	0.442946	0.228484	0.333962	0.442946
cov_SMOKING_STATUS	pAN:Vahedi_Tcell_SE_proxy_0_1000_ld_n100_p0_maf_lf_block	247626	1.65511e-08	1.26636e-08	0.191218	0.00361241	0.00293714	0.218733	1.44115	1.81343	0.218733	0.00348708	0.00290374	0.229792	1.36105	1.75999	0.229792
cov_SMOKING_STATUS	pAN:Vahedi_Tcell_TE_proxy_0_1000_ld_n100_p0_maf_common_block	525678	1.72162e-08	6.06737e-09	0.00454673	0.00830523	0.00308833	0.0071618	0.893938	0.415187	0.0071618	0.00817058	0.0031575	0.00966268	0.879363	0.415111	0.00966268
cov_SMOKING_STATUS	pAN:Vahedi_Tcell_TE_proxy_0_1000_ld_n100_p0_maf_lf_block	231648	7.42285e-09	1.17892e-08	0.528936	0.00129697	0.00252363	0.607302	0.99248	1.67132	0.607302	0.0011558	0.00245361	0.637598	0.864593	1.57472	0.637598
disease_AID_ALL	pAN:proxy_0_100_ld_p0_p100_maf_common_block	2343178	6.74902e-09	7.7382e-09	0.383116	-0.000630524	0.00874692	0.942534	-0.0302256	0.281801	0.942534	0	0	1	0	0	1
disease_AID_ALL	pAN:proxy_0_100_ld_p0_p100_maf_lf_block	670340	1.9289e-08	1.19854e-08	0.107532	0.0066634	0.00319265	0.0368787	2.30075	0.816278	0.0368787	0	0	1	0	0	1
disease_AID_ALL	pAN:proxy_100_1000_ld_p0_p100_maf_common_block	18149332	-1.11585e-09	2.24692e-09	0.619463	0.0113974	0.0214591	0.595335	0.0738077	0.125483	0.595335	0	0	1	0	0	1
disease_AID_ALL	pAN:proxy_100_1000_ld_p0_p100_maf_lf_block	4508486	-2.01897e-09	3.00083e-09	0.501072	-0.0168297	0.00773195	0.0295074	-1.13874	0.444877	0.0295074	0	0	1	0	0	1
disease_AID_ALL	pAN:proxy_1000_10000_ld_p0_p100_maf_common_block	166839954	-2.7716e-10	2.4815e-10	0.264035	-0.0436364	0.0410017	0.287212	-0.0364296	0.0291826	0.287212	4.05176e-09	4.00611e-09	0.311827	3.39782e-09	2.84292e-09	0.311827
disease_AID_ALL	pAN:proxy_1000_10000_ld_p0_p100_maf_lf_block	40294866	4.27402e-10	3.44175e-10	0.214304	0.0181814	0.0137952	0.187521	0.148695	0.112483	0.187521	-1.80376e-09	1.35816e-09	0.184146	-1.47592e-08	1.11e-08	0.184146
disease_AID_ALL	pAN:proxy_0_100_ld_n100_p0_maf_common_block	2700388	3.73586e-09	8.91672e-09	0.675236	0.0117693	0.0125957	0.350104	0.388603	0.352935	0.350104	0	0	1	0	0	1
disease_AID_ALL	pAN:proxy_0_100_ld_n100_p0_maf_lf_block	1215854	6.02123e-09	2.14636e-08	0.779069	0.0106204	0.0114706	0.354509	2.00709	1.44682	0.354509	0	0	1	0	0	1
disease_AID_ALL	pAN:proxy_100_1000_ld_n100_p0_maf_common_block	22423426	-2.55588e-09	2.14561e-09	0.233571	-0.0172332	0.0296703	0.561359	-0.092289	0.141563	0.561359	0	0	1	0	0	1
disease_AID_ALL	pAN:proxy_100_1000_ld_n100_p0_maf_lf_block	9958040	-1.09897e-09	3.74311e-09	0.769065	-0.0581978	0.0207954	0.00513252	-1.69445	0.51794	0.00513252	0	0	1	0	0	1
disease_AID_ALL	pAN:proxy_1000_10000_ld_n100_p0_maf_common_block	205583736	-7.23742e-11	2.38772e-10	0.761806	-0.0109997	0.0486631	0.821173	-0.00770391	0.0292629	0.821173	2.83098e-09	1.13411e-08	0.80288	1.95917e-09	6.82685e-09	0.80288
disease_AID_ALL	pAN:proxy_1000_10000_ld_n100_p0_maf_lf_block	94095190	6.9142e-10	3.81169e-10	0.0696864	0.0692744	0.0356338	0.0518874	0.239892	0.120178	0.0518874	0	0	1	0	0	1
disease_AID_ALL	pAN:exon_ld_p0_p100_maf_common_block	487000	2.12388e-09	2.04853e-08	0.917425	-0.000834815	0.00500876	0.867629	-0.0689914	0.385415	0.867629	-0.00086329	0.00496008	0.861828	-0.0711405	0.381762	0.861828
disease_AID_ALL	pAN:exon_ld_p0_p100_maf_lf_block	160194	9.30546e-09	1.55001e-08	0.548274	0.00128164	0.00170741	0.452873	0.383509	0.785522	0.452873	0.00130765	0.00169865	0.441409	0.391811	0.782647	0.441409
disease_AID_ALL	pAN:exonic_gene_ld_p0_p100_maf_common_block	1062226	-3.75996e-09	1.3554e-08	0.781469	-0.00328211	0.00663726	0.620955	-0.101468	0.193729	0.620955	-0.00328238	0.00664267	0.621211	-0.101517	0.193821	0.621211
disease_AID_ALL	pAN:exonic_gene_ld_p0_p100_maf_lf_block	331686	9.65676e-10	9.22504e-09	0.91663	0.00110958	0.00153649	0.4702	0.18482	0.334663	0.4702	0.00112804	0.00153472	0.462332	0.188219	0.333341	0.462332
disease_AID_ALL	pAN:cS2G_promoter_ld_p0_p100_maf_common_block	808646	8.02203e-09	6.74067e-09	0.234009	0.00572487	0.00506995	0.258823	0.307258	0.347217	0.258823	0.0056864	0.00507949	0.262935	0.304721	0.3477	0.262935
disease_AID_ALL	pAN:cS2G_promoter_ld_p0_p100_maf_lf_block	216124	-7.96107e-10	8.21558e-09	0.922804	-0.000309282	0.0017591	0.860437	-0.289169	0.87178	0.860437	-0.000289657	0.00175948	0.869238	-0.284303	0.869845	0.869238
disease_AID_ALL	pAN:protein_domain_ld_p0_p100_maf_common_block	83382	-4.47194e-09	2.20843e-08	0.839531	-0.00065941	0.00175066	0.706423	-0.145805	0.334165	0.706423	-0.000659675	0.00175581	0.707132	-0.146163	0.335052	0.707132
disease_AID_ALL	pAN:protein_domain_ld_p0_p100_maf_lf_block	44122	-1.35636e-08	2.5525e-08	0.595154	-0.000399347	0.00102511	0.696858	-1.65501	3.44409	0.696858	-0.000411378	0.00102313	0.687628	-1.68617	3.47622	0.687628
disease_AID_ALL	pAN:gene_ld_p0_p100_maf_common_block	1305493598	2.39976e-11	1.60972e-10	0.881491	0.0215442	0.213986	0.919804	0.00140575	0.0244618	0.919804	0.0338941	0.20893	0.871127	0.00309453	0.0239711	0.871127
disease_AID_ALL	pAN:gene_ld_p0_p100_maf_lf_block	328356758	1.95399e-11	3.55779e-11	0.582859	0.00515092	0.0112753	0.647791	0.00478078	0.0115161	0.647791	0.00205093	0.0112304	0.855094	0.00142932	0.0107591	0.855094
disease_AID_ALL	pAN:exon_ld_n100_p0_maf_common_block	598522	4.38881e-09	2.13241e-08	0.836936	-1.41722e-05	0.00640149	0.998234	-0.00012824	0.402772	0.998234	-2.01346e-05	0.00634125	0.997467	-0.000848666	0.399033	0.997467
disease_AID_ALL	pAN:exon_ld_n100_p0_maf_lf_block	365634	1.08985e-09	1.68952e-08	0.948567	0.00342438	0.00384826	0.373545	0.447655	0.73211	0.373545	0.00375326	0.0038015	0.32349	0.493032	0.739817	0.32349
disease_AID_ALL	pAN:exonic_gene_ld_n100_p0_maf_common_block	1284564	-5.21109e-09	1.43705e-08	0.716886	-0.00307545	0.00859371	0.720439	-0.0757247	0.206849	0.720439	-0.00306083	0.00853377	0.71984	-0.0754365	0.205384	0.71984
disease_AID_ALL	pAN:exonic_gene_ld_n100_p0_maf_lf_block	884814	1.21227e-08	1.19985e-08	0.312328	0.0069091	0.0063374	0.275621	0.43035	0.479894	0.275621	0.00719809	0.00635359	0.25725	0.449024	0.483323	0.25725
disease_AID_ALL	pAN:cS2G_promoter_ld_n100_p0_maf_common_block	945624	9.44011e-09	6.69594e-09	0.158591	0.00856127	0.00584547	0.14303	0.421408	0.316736	0.14303	0.00855241	0.00585591	0.14416	0.420415	0.318204	0.14416
disease_AID_ALL	pAN:cS2G_promoter_ld_n100_p0_maf_lf_block	514018	4.93464e-09	9.79544e-09	0.614423	0.00186451	0.00481295	0.698465	0.453665	1.02963	0.698465	0.00220208	0.00482269	0.647952	0.533323	1.04281	0.647952
disease_AID_ALL	pAN:protein_domain_ld_n100_p0_maf_common_block	104524	6.90258e-09	2.36452e-08	0.770345	0.00036772	0.00229139	0.872504	0.0438475	0.341076	0.872504	0.000352217	0.00228813	0.877663	0.0417166	0.340692	0.877663
disease_AID_ALL	pAN:protein_domain_ld_n100_p0_maf_lf_block	139614	-2.73776e-08	2.99184e-08	0.360152	-0.00217535	0.00387444	0.574483	-1.17015	2.44151	0.574483	-0.00216319	0.00387291	0.576472	-1.16211	2.44132	0.576472
disease_AID_ALL	pAN:gene_ld_n100_p0_maf_common_block	1429492714	2.35086e-11	1.61503e-10	0.884268	0.0319309	0.235399	0.892101	0.00244804	0.0244463	0.892101	0.0383337	0.229388	0.867281	0.00323345	0.023886	0.867281
disease_AID_ALL	pAN:gene_ld_n100_p0_maf_lf_block	714684858	1.24223e-11	5.02942e-11	0.804913	0.0140505	0.0313677	0.654203	0.00655919	0.0135119	0.654203	0.00613091	0.0331967	0.853477	0.00268626	0.0137379	0.853477
disease_AID_ALL	pAN:H3K27ac_Hnisz_proxy_0_100_ld_p0_p100_maf_common_block	925540	-1.34627e-08	1.16962e-08	0.249719	-0.00168267	0.00490226	0.731416	-0.0943283	0.237518	0.731416	-0.00144472	0.0036154	0.68945	-0.0792074	0.176421	0.68945
disease_AID_ALL	pAN:H3K27ac_Hnisz_proxy_0_100_ld_p0_p100_maf_lf_block	274424	-7.6608e-09	2.07781e-08	0.712355	0.000802539	0.00195054	0.680746	0.527254	0.80678	0.680746	-0.00175477	0.00173606	0.312122	-1.04781	0.74022	0.312122
disease_AID_ALL	pAN:H3K27ac_PGC2_proxy_0_100_ld_p0_p100_maf_common_block	623644	1.38784e-08	1.35167e-08	0.304535	0.00145875	0.00457792	0.749993	0.0793459	0.254399	0.749993	0.00161911	0.00365377	0.657669	0.0904081	0.203188	0.657669
disease_AID_ALL	pAN:H3K27ac_PGC2_proxy_0_100_ld_p0_p100_maf_lf_block	186708	1.67799e-08	1.9161e-08	0.381175	0.00152597	0.00192588	0.428158	1.52516	1.19208	0.428158	-0.000216471	0.00171375	0.899483	-0.192709	1.05136	0.899483
disease_AID_ALL	pAN:H3K4me1_Trynka_proxy_0_100_ld_p0_p100_maf_common_block	916692	-1.82004e-08	1.08751e-08	0.0942137	-0.00271334	0.00625825	0.664606	-0.147046	0.296812	0.664606	-0.00247854	0.00441221	0.574289	-0.133034	0.209588	0.574289
disease_AID_ALL	pAN:H3K4me1_Trynka_proxy_0_100_ld_p0_p100_maf_lf_block	271512	-2.90535e-08	1.46247e-08	0.0469665	-0.00144983	0.00187387	0.439104	-0.902853	0.818828	0.439104	-0.00396583	0.00178011	0.0258899	-2.56388	0.818174	0.0258899
disease_AID_ALL	pAN:Intron_UCSC_proxy_0_100_ld_p0_p100_maf_common_block	882398	-6.4598e-10	7.83389e-09	0.934281	-0.000741957	0.00498276	0.881629	-0.0780371	0.378721	0.881629	-0.000516251	0.00382525	0.892645	-0.0549825	0.291954	0.892645
disease_AID_ALL	pAN:Intron_UCSC_proxy_0_100_ld_p0_p100_maf_lf_block	274280	-1.37614e-08	1.40737e-08	0.328169	-0.000586314	0.00221862	0.791573	-0.345084	0.981918	0.791573	-0.00312746	0.00192724	0.104639	-1.93724	0.870061	0.104639
disease_AID_ALL	pAN:Repressed_Hoffman_proxy_0_100_ld_p0_p100_maf_common_block	1090886	-7.57218e-09	1.01166e-08	0.454163	-0.00397989	0.00595695	0.504064	-0.561805	0.698655	0.504064	-0.00370099	0.00519673	0.476355	-0.512833	0.615565	0.476355
disease_AID_ALL	pAN:Repressed_Hoffman_proxy_0_100_ld_p0_p100_maf_lf_block	307284	6.62544e-09	1.41651e-08	0.639977	0.00415882	0.00218669	0.0571871	2.88057	1.36468	0.0571871	0.00133163	0.00179844	0.459034	0.91896	0.995594	0.459034
disease_AID_ALL	pAN:SuperEnhancer_Hnisz_proxy_0_100_ld_p0_p100_maf_common_block	415780	1.29842e-08	1.52956e-08	0.395943	0.00242592	0.00402531	0.546731	0.211105	0.329522	0.546731	0.00253332	0.00324532	0.435032	0.221914	0.265612	0.435032
disease_AID_ALL	pAN:SuperEnhancer_Hnisz_proxy_0_100_ld_p0_p100_maf_lf_block	120996	1.29549e-08	1.53585e-08	0.398948	0.000989638	0.00118395	0.403222	1.04299	0.938088	0.403222	-0.000142487	0.00111487	0.898303	-0.187159	0.833054	0.898303
disease_AID_ALL	pAN:Transcribed_Hoffman_proxy_0_100_ld_p0_p100_maf_common_block	708774	-1.3041e-09	1.14361e-08	0.909211	3.79776e-05	0.00500013	0.99394	0.0103467	0.465327	0.99394	0.000218881	0.00455198	0.961649	0.0384694	0.419654	0.961649
disease_AID_ALL	pAN:Transcribed_Hoffman_proxy_0_100_ld_p0_p100_maf_lf_block	226870	8.98792e-09	1.58472e-08	0.570603	0.000899046	0.00192007	0.639616	0.856643	1.25441	0.639616	-0.00120152	0.00167205	0.472391	-1.019	1.10371	0.472391
disease_AID_ALL	pAN:H3K27ac_Hnisz_proxy_0_100_ld_n100_p0_maf_common_block	1049574	-1.14374e-08	1.25183e-08	0.360896	0.00701857	0.00733443	0.338601	0.335057	0.319903	0.338601	0.00255968	0.00569862	0.653305	0.121442	0.248397	0.653305
disease_AID_ALL	pAN:H3K27ac_Hnisz_proxy_0_100_ld_n100_p0_maf_lf_block	482238	-4.65003e-08	3.01493e-08	0.122993	0.00458685	0.00738764	0.534677	1.659	1.63162	0.534677	0.000453177	0.00594534	0.939241	0.231217	1.35579	0.939241
disease_AID_ALL	pAN:H3K27ac_PGC2_proxy_0_100_ld_n100_p0_maf_common_block	705344	-1.91895e-08	1.62484e-08	0.237599	0.000632348	0.00689611	0.926939	0.025659	0.341265	0.926939	-0.00236565	0.00613586	0.699833	-0.133933	0.298992	0.699833
disease_AID_ALL	pAN:H3K27ac_PGC2_proxy_0_100_ld_n100_p0_maf_lf_block	330300	8.15763e-08	2.90401e-08	0.00496807	0.0165981	0.00594216	0.00521765	8.38733	2.17766	0.00521765	0.0137643	0.00497705	0.00568242	6.93044	1.7833	0.00568242
disease_AID_ALL	pAN:H3K4me1_Trynka_proxy_0_100_ld_n100_p0_maf_common_block	1055052	1.299e-08	1.39232e-08	0.350832	0.0140605	0.00822414	0.0873292	0.659006	0.356182	0.0873292	0.00958664	0.00671829	0.153595	0.449708	0.293714	0.153595
disease_AID_ALL	pAN:H3K4me1_Trynka_proxy_0_100_ld_n100_p0_maf_lf_block	492442	5.52185e-09	2.46592e-08	0.822814	0.0103471	0.00719332	0.150312	3.63273	1.61097	0.150312	0.00613052	0.0057288	0.284564	2.14382	1.28195	0.284564
disease_AID_ALL	pAN:Intron_UCSC_proxy_0_100_ld_n100_p0_maf_common_block	1000546	-5.95384e-09	1.21255e-08	0.623415	0.00367443	0.00843143	0.662981	0.288241	0.577806	0.662981	-0.000561473	0.00622385	0.928118	-0.0476998	0.427633	0.928118
disease_AID_ALL	pAN:Intron_UCSC_proxy_0_100_ld_n100_p0_maf_lf_block	479822	7.65467e-09	2.39826e-08	0.749593	0.00638997	0.00790769	0.41905	2.29161	2.0056	0.41905	0.00227972	0.00595969	0.702073	0.773397	1.51144	0.702073
disease_AID_ALL	pAN:Repressed_Hoffman_proxy_0_100_ld_n100_p0_maf_common_block	1222378	-5.29479e-09	1.13596e-08	0.64114	-0.00121771	0.00791016	0.877655	-0.148158	0.851937	0.877655	-0.00638697	0.00603813	0.290159	-0.825793	0.633175	0.290159
disease_AID_ALL	pAN:Repressed_Hoffman_proxy_0_100_ld_n100_p0_maf_lf_block	508832	-3.92971e-09	2.29425e-08	0.864	0.000105585	0.00630864	0.986647	0.114688	1.98951	0.986647	-0.00423081	0.00611137	0.488758	-1.72347	2.02411	0.488758
disease_AID_ALL	pAN:SuperEnhancer_Hnisz_proxy_0_100_ld_n100_p0_maf_common_block	464622	2.51543e-08	1.59394e-08	0.114538	0.008932	0.00541299	0.0989217	0.70753	0.407975	0.0989217	0.00695199	0.00507674	0.17088	0.551056	0.381779	0.17088
disease_AID_ALL	pAN:SuperEnhancer_Hnisz_proxy_0_100_ld_n100_p0_maf_lf_block	212544	5.68574e-09	3.27677e-08	0.862245	0.00456913	0.00420635	0.27737	2.82606	1.61048	0.27737	0.00274506	0.00405734	0.498682	1.72218	1.59513	0.498682
disease_AID_ALL	pAN:Transcribed_Hoffman_proxy_0_100_ld_n100_p0_maf_common_block	797776	6.12506e-09	1.16232e-08	0.598217	0.00735736	0.00679439	0.278871	0.708193	0.541921	0.278871	0.0039833	0.00529858	0.452191	0.392383	0.426191	0.452191
disease_AID_ALL	pAN:Transcribed_Hoffman_proxy_0_100_ld_n100_p0_maf_lf_block	394676	-6.43641e-10	2.63739e-08	0.98053	0.00350009	0.00745397	0.638669	1.99747	2.64518	0.638669	0.000118994	0.00589683	0.9839	0.225299	2.1369	0.9839
disease_AID_ALL	pAN:DGF_ENCODE_proxy_0_1000_ld_p0_p100_maf_common_block	764622	5.10224e-09	7.32833e-09	0.486282	0.00708394	0.0047883	0.139026	0.234915	0.204434	0.139026	0.00681703	0.00462696	0.140663	0.226074	0.197437	0.140663
disease_AID_ALL	pAN:DGF_ENCODE_proxy_0_1000_ld_p0_p100_maf_lf_block	215868	-1.33769e-08	1.06576e-08	0.209427	-0.00185954	0.00173088	0.282676	-0.597795	0.492428	0.282676	-0.00199408	0.00181177	0.271061	-0.641902	0.521742	0.271061
disease_AID_ALL	pAN:DHS_Trynka_proxy_0_1000_ld_p0_p100_maf_common_block	1237814	-5.39407e-09	7.61504e-09	0.478731	0.00809689	0.00711875	0.25537	0.361369	0.329939	0.25537	0.00760658	0.00660725	0.249631	0.339079	0.307859	0.249631
disease_AID_ALL	pAN:DHS_Trynka_proxy_0_1000_ld_p0_p100_maf_lf_block	329756	-5.90926e-09	1.16682e-08	0.612546	0.000384401	0.00233531	0.869256	0.0889534	0.755964	0.869256	0.000454806	0.00232535	0.844934	0.0904896	0.748877	0.844934
disease_AID_ALL	pAN:DHS_peaks_Trynka_proxy_0_1000_ld_p0_p100_maf_common_block	582970	6.00851e-10	1.238e-08	0.961291	0.0058909	0.00506567	0.244867	0.400578	0.434896	0.244867	0.0056841	0.00485812	0.241993	0.386233	0.419172	0.241993
disease_AID_ALL	pAN:DHS_peaks_Trynka_proxy_0_1000_ld_p0_p100_maf_lf_block	160352	3.76138e-09	1.77483e-08	0.832162	0.000712536	0.00181087	0.693968	0.342555	0.997029	0.693968	0.000640414	0.0018046	0.722681	0.281395	0.979703	0.722681
disease_AID_ALL	pAN:Enhancer_Hoffman_proxy_0_1000_ld_p0_p100_maf_common_block	476738	-6.0285e-09	1.0864e-08	0.57896	0.00118635	0.00483175	0.806044	0.0243754	0.502342	0.806044	0.000972934	0.00477657	0.838596	0.00375366	0.492751	0.838596
disease_AID_ALL	pAN:Enhancer_Hoffman_proxy_0_1000_ld_p0_p100_maf_lf_block	125330	-2.95213e-09	1.52647e-08	0.84665	-0.000168513	0.00170437	0.921241	-0.368956	1.23514	0.921241	-5.88489e-05	0.00168188	0.972088	-0.293163	1.22477	0.972088
disease_AID_ALL	pAN:FetalDHS_Trynka_proxy_0_1000_ld_p0_p100_maf_common_block	535734	1.46916e-08	1.139e-08	0.197097	0.00830589	0.00491371	0.0909606	0.643669	0.459971	0.0909606	0.00810747	0.00472644	0.0862821	0.627312	0.446165	0.0862821
disease_AID_ALL	pAN:FetalDHS_Trynka_proxy_0_1000_ld_p0_p100_maf_lf_block	146378	2.08585e-08	1.91835e-08	0.276898	0.00189729	0.00173821	0.275044	0.698072	0.813289	0.275044	0.00187564	0.00172621	0.27723	0.680075	0.803994	0.27723
disease_AID_ALL	pAN:H3K27ac_Hnisz_proxy_0_1000_ld_p0_p100_maf_common_block	7731112	4.10786e-09	2.53742e-09	0.105466	0.0215786	0.016446	0.18949	0.166207	0.122363	0.18949	0.0177037	0.0124756	0.15588	0.136307	0.0935967	0.15588
disease_AID_ALL	pAN:H3K27ac_Hnisz_proxy_0_1000_ld_p0_p100_maf_lf_block	1997882	9.68336e-10	6.72371e-09	0.885486	-0.00464282	0.00646483	0.472655	-0.516688	0.481462	0.472655	-0.00112029	0.00473023	0.812784	-0.172445	0.352166	0.812784
disease_AID_ALL	pAN:H3K27ac_PGC2_proxy_0_1000_ld_p0_p100_maf_common_block	4792426	-8.62107e-09	5.03089e-09	0.0865973	0.00296006	0.0117724	0.801474	0.0242657	0.101649	0.801474	0.000601469	0.0105335	0.954465	0.00383079	0.0910894	0.954465
disease_AID_ALL	pAN:H3K27ac_PGC2_proxy_0_1000_ld_p0_p100_maf_lf_block	1251068	2.97834e-10	6.13905e-09	0.961306	-0.00140525	0.00420954	0.738511	-0.290026	0.498367	0.738511	0.0006085	0.00365117	0.867638	0.0205748	0.452803	0.867638
disease_AID_ALL	pAN:H3K4me1_Trynka_proxy_0_1000_ld_p0_p100_maf_common_block	6744294	5.67928e-09	3.59518e-09	0.114177	0.0269354	0.0178884	0.132131	0.225933	0.148038	0.132131	0.0236567	0.013939	0.0896663	0.197952	0.118023	0.0896663
disease_AID_ALL	pAN:H3K4me1_Trynka_proxy_0_1000_ld_p0_p100_maf_lf_block	1765080	3.28709e-09	5.70674e-09	0.564614	-0.00453404	0.0052713	0.389714	-0.541724	0.464658	0.389714	-0.00179616	0.00401821	0.654872	-0.237423	0.35023	0.654872
disease_AID_ALL	pAN:H3K4me1_peaks_Trynka_proxy_0_1000_ld_p0_p100_maf_common_block	1333760	1.51376e-08	6.48339e-09	0.0195521	0.0210217	0.00847146	0.0130841	1.07279	0.478301	0.0130841	0.0204458	0.00777652	0.00855922	1.04253	0.450046	0.00855922
disease_AID_ALL	pAN:H3K4me1_peaks_Trynka_proxy_0_1000_ld_p0_p100_maf_lf_block	375606	-9.83194e-10	9.87046e-09	0.920654	-0.00134574	0.00260332	0.605204	-1.18296	1.27504	0.605204	-0.00110103	0.00248433	0.657629	-1.05328	1.22014	0.657629
disease_AID_ALL	pAN:H3K4me3_Trynka_proxy_0_1000_ld_p0_p100_maf_common_block	1737482	-8.77582e-10	6.03009e-09	0.884289	0.00799729	0.0087163	0.358875	0.162583	0.176912	0.358875	0.00719627	0.00808875	0.373646	0.14562	0.164606	0.373646
disease_AID_ALL	pAN:H3K4me3_Trynka_proxy_0_1000_ld_p0_p100_maf_lf_block	484074	-4.76591e-11	7.21221e-09	0.994728	-0.000909237	0.00257974	0.724499	-0.28933	0.475357	0.724499	-0.000384665	0.00246799	0.876142	-0.179931	0.46188	0.876142
disease_AID_ALL	pAN:H3K9ac_Trynka_proxy_0_1000_ld_p0_p100_maf_common_block	1584146	3.37858e-09	7.73636e-09	0.662319	0.0113019	0.00709175	0.111011	0.450902	0.286011	0.111011	0.0105669	0.0070017	0.131248	0.420054	0.281635	0.131248
disease_AID_ALL	pAN:H3K9ac_Trynka_proxy_0_1000_ld_p0_p100_maf_lf_block	449198	-7.59367e-09	9.32179e-09	0.415292	-0.00250006	0.00311739	0.422569	-0.878708	0.634934	0.422569	-0.0019657	0.00308132	0.523512	-0.736815	0.638449	0.523512
disease_AID_ALL	pAN:Intron_UCSC_proxy_0_1000_ld_p0_p100_maf_common_block	7484454	-4.87745e-11	2.45886e-09	0.984174	0.00727302	0.0156214	0.641515	0.0920137	0.186145	0.641515	0.00353869	0.0120166	0.768389	0.0436453	0.14327	0.768389
disease_AID_ALL	pAN:Intron_UCSC_proxy_0_1000_ld_p0_p100_maf_lf_block	2047162	-4.56489e-10	3.30775e-09	0.890236	-0.0090333	0.00452612	0.045954	-1.00292	0.354767	0.045954	-0.00536541	0.00350639	0.125972	-0.635586	0.261019	0.125972
disease_AID_ALL	pAN:Promoter_UCSC_proxy_0_1000_ld_p0_p100_maf_common_block	871824	-1.06216e-08	5.83631e-09	0.0687726	-0.00389411	0.00399397	0.329562	-0.186803	0.172173	0.329562	-0.0043212	0.0039766	0.277189	-0.208032	0.170361	0.277189
disease_AID_ALL	pAN:Promoter_UCSC_proxy_0_1000_ld_p0_p100_maf_lf_block	230998	-3.69079e-09	6.86055e-09	0.590596	-0.000924551	0.00153364	0.546609	-0.685167	0.78695	0.546609	-0.000568583	0.00147073	0.699053	-0.479576	0.730342	0.699053
disease_AID_ALL	pAN:Repressed_Hoffman_proxy_0_1000_ld_p0_p100_maf_common_block	7477910	1.13076e-10	2.58094e-09	0.965054	-0.00375977	0.0117475	0.748931	-0.0853766	0.281723	0.748931	-0.00730468	0.010979	0.505837	-0.173637	0.2725	0.505837
disease_AID_ALL	pAN:Repressed_Hoffman_proxy_0_1000_ld_p0_p100_maf_lf_block	1868512	-3.15381e-09	4.42764e-09	0.476279	-0.00308734	0.00419898	0.462181	-0.401904	0.442969	0.462181	-0.000487803	0.0039367	0.901385	-0.10674	0.420603	0.901385
disease_AID_ALL	pAN:SuperEnhancer_Hnisz_proxy_0_1000_ld_p0_p100_maf_common_block	3546282	-1.15907e-09	4.38683e-09	0.791613	0.0118657	0.0139376	0.394576	0.141395	0.159478	0.394576	0.0100715	0.0123883	0.416223	0.120013	0.14169	0.416223
disease_AID_ALL	pAN:SuperEnhancer_Hnisz_proxy_0_1000_ld_p0_p100_maf_lf_block	895420	-2.39347e-09	5.96834e-09	0.6884	-0.0023487	0.00319081	0.461681	-0.448511	0.401555	0.461681	-0.000734932	0.00277679	0.791264	-0.192916	0.351026	0.791264
disease_AID_ALL	pAN:TFBS_ENCODE_proxy_0_1000_ld_p0_p100_maf_common_block	1285164	3.84032e-10	6.18344e-09	0.950478	0.00605847	0.00599101	0.311892	0.127762	0.148526	0.311892	0.00552769	0.00582457	0.342606	0.114654	0.144304	0.342606
disease_AID_ALL	pAN:TFBS_ENCODE_proxy_0_1000_ld_p0_p100_maf_lf_block	329300	1.24654e-08	1.04881e-08	0.234622	0.00238035	0.00285864	0.405021	1.03374	1.24214	0.405021	0.00247756	0.00280591	0.377247	1.05291	1.22398	0.377247
disease_AID_ALL	pAN:Transcribed_Hoffman_proxy_0_1000_ld_p0_p100_maf_common_block	4387156	-1.73643e-09	3.76198e-09	0.644388	0.00206408	0.0124498	0.868321	0.0354116	0.216694	0.868321	4.711e-05	0.0105673	0.996443	-0.000820254	0.183461	0.996443
disease_AID_ALL	pAN:Transcribed_Hoffman_proxy_0_1000_ld_p0_p100_maf_lf_block	1261680	-6.72207e-09	5.7289e-09	0.240651	-0.00692196	0.00473518	0.143792	-1.17326	0.482144	0.143792	-0.00540732	0.00404641	0.181442	-0.949995	0.405261	0.181442
disease_AID_ALL	pAN:Vahedi_Tcell_SE_proxy_0_1000_ld_p0_p100_maf_common_block	373640	8.76342e-09	3.40358e-08	0.796811	0.00423395	0.0125967	0.736784	0.0831865	0.317679	0.736784	0.00404636	0.0124277	0.744734	0.078883	0.313196	0.744734
disease_AID_ALL	pAN:Vahedi_Tcell_SE_proxy_0_1000_ld_p0_p100_maf_lf_block	113620	1.05496e-08	1.54515e-08	0.494762	0.0008031	0.00168423	0.63348	0.208895	1.65387	0.63348	0.00100132	0.00164243	0.542091	0.359275	1.67739	0.542091
disease_AID_ALL	pAN:Vahedi_Tcell_TE_proxy_0_1000_ld_p0_p100_maf_common_block	435424	3.60409e-10	7.51414e-09	0.961745	0.00118117	0.00308002	0.701353	0.00874931	0.147442	0.701353	0.000964744	0.00303732	0.750766	0.00199399	0.143933	0.750766
disease_AID_ALL	pAN:Vahedi_Tcell_TE_proxy_0_1000_ld_p0_p100_maf_lf_block	110928	-3.0078e-09	1.12052e-08	0.788369	-0.000553691	0.00116246	0.633854	-0.679329	0.71484	0.633854	-0.000364239	0.00115728	0.752961	-0.557056	0.735653	0.752961
disease_AID_ALL	pAN:DGF_ENCODE_proxy_0_1000_ld_n100_p0_maf_common_block	933912	1.4413e-08	9.70757e-09	0.137618	0.0184491	0.00728614	0.0113388	0.534324	0.227634	0.0113388	0.0178417	0.00695773	0.0103387	0.516981	0.218877	0.0103387
disease_AID_ALL	pAN:DGF_ENCODE_proxy_0_1000_ld_n100_p0_maf_lf_block	466130	1.37035e-08	1.73565e-08	0.429803	0.00466298	0.00614465	0.447931	0.661085	0.799819	0.447931	0.00553214	0.00603859	0.359598	0.7748	0.792882	0.359598
disease_AID_ALL	pAN:DHS_Trynka_proxy_0_1000_ld_n100_p0_maf_common_block	1524052	-1.9902e-09	1.38365e-08	0.88563	0.0182151	0.0118756	0.125072	0.704834	0.376498	0.125072	0.01763	0.0113152	0.119214	0.682626	0.358616	0.119214
disease_AID_ALL	pAN:DHS_Trynka_proxy_0_1000_ld_n100_p0_maf_lf_block	739436	-2.91875e-08	1.64288e-08	0.0756335	-0.00318275	0.00720958	0.658879	-0.446432	0.968881	0.658879	-0.0012588	0.00685531	0.854309	-0.1665	0.900068	0.854309
disease_AID_ALL	pAN:DHS_peaks_Trynka_proxy_0_1000_ld_n100_p0_maf_common_block	719692	6.01715e-10	1.57313e-08	0.969489	0.0125481	0.00665835	0.0594878	0.761972	0.401801	0.0594878	0.0121065	0.00638826	0.0580766	0.738534	0.380516	0.0580766
disease_AID_ALL	pAN:DHS_peaks_Trynka_proxy_0_1000_ld_n100_p0_maf_lf_block	360696	6.13522e-10	2.13106e-08	0.977032	0.00266299	0.0046916	0.570301	0.703786	1.04405	0.570301	0.00338023	0.0045772	0.460216	0.866	1.03099	0.460216
disease_AID_ALL	pAN:Enhancer_Hoffman_proxy_0_1000_ld_n100_p0_maf_common_block	571982	-1.43819e-08	9.82363e-09	0.143191	-0.00219926	0.0048082	0.647385	-0.194347	0.405438	0.647385	-0.00225759	0.00478024	0.63673	-0.201058	0.402398	0.63673
disease_AID_ALL	pAN:Enhancer_Hoffman_proxy_0_1000_ld_n100_p0_maf_lf_block	276686	-5.03605e-09	1.69535e-08	0.766427	-0.00116621	0.00433491	0.787908	-0.365573	1.40775	0.787908	-0.000248487	0.00418904	0.952699	-0.0641827	1.34072	0.952699
disease_AID_ALL	pAN:FetalDHS_Trynka_proxy_0_1000_ld_n100_p0_maf_common_block	662628	1.84885e-08	1.31932e-08	0.161105	0.0152891	0.00662366	0.0209848	0.985233	0.44807	0.0209848	0.0149317	0.00655157	0.0226606	0.96483	0.43849	0.0226606
disease_AID_ALL	pAN:FetalDHS_Trynka_proxy_0_1000_ld_n100_p0_maf_lf_block	337032	5.08083e-08	2.24693e-08	0.0237447	0.00833968	0.00495154	0.0921317	1.37584	1.00291	0.0921317	0.00907636	0.00481784	0.0595775	1.4884	1.02412	0.0595775
disease_AID_ALL	pAN:H3K27ac_Hnisz_proxy_0_1000_ld_n100_p0_maf_common_block	9322812	4.17739e-09	2.7123e-09	0.12352	0.0250904	0.022599	0.266894	0.162837	0.136958	0.266894	0.0268555	0.0163728	0.100953	0.174073	0.100473	0.100953
disease_AID_ALL	pAN:H3K27ac_Hnisz_proxy_0_1000_ld_n100_p0_maf_lf_block	4228694	4.97258e-09	6.74778e-09	0.461171	-0.0193947	0.0147951	0.189895	-0.929031	0.527802	0.189895	-0.00194696	0.0101627	0.848072	-0.119548	0.354096	0.848072
disease_AID_ALL	pAN:H3K27ac_PGC2_proxy_0_1000_ld_n100_p0_maf_common_block	5781286	-4.06585e-09	5.2644e-09	0.43992	0.00450657	0.0158395	0.776017	0.0360128	0.113238	0.776017	0.0053292	0.0139491	0.702427	0.042132	0.0999547	0.702427
disease_AID_ALL	pAN:H3K27ac_PGC2_proxy_0_1000_ld_n100_p0_maf_lf_block	2676166	-5.99973e-09	7.18233e-09	0.403523	-0.00898069	0.0101438	0.375973	-0.662819	0.555488	0.375973	0.00171017	0.00826261	0.836028	0.106051	0.449068	0.836028
disease_AID_ALL	pAN:H3K4me1_Trynka_proxy_0_1000_ld_n100_p0_maf_common_block	8206518	3.21117e-09	3.73982e-09	0.390538	0.0339018	0.0232309	0.144472	0.238865	0.15184	0.144472	0.0348039	0.0174803	0.0464776	0.244127	0.117513	0.0464776
disease_AID_ALL	pAN:H3K4me1_Trynka_proxy_0_1000_ld_n100_p0_maf_lf_block	3824946	-2.25691e-09	7.00854e-09	0.747436	-0.0207489	0.0133967	0.121427	-1.08642	0.566098	0.121427	-0.00576982	0.00916355	0.528924	-0.304344	0.367164	0.528924
disease_AID_ALL	pAN:H3K4me1_peaks_Trynka_proxy_0_1000_ld_n100_p0_maf_common_block	1644034	4.68273e-09	6.9328e-09	0.499393	0.0156104	0.0112459	0.165107	0.674096	0.415954	0.165107	0.0152979	0.0104086	0.141632	0.659543	0.385673	0.141632
disease_AID_ALL	pAN:H3K4me1_peaks_Trynka_proxy_0_1000_ld_n100_p0_maf_lf_block	832118	-6.03722e-09	1.2226e-08	0.621447	-0.00614113	0.00724474	0.396624	-1.93924	1.63008	0.396624	-0.00354998	0.00681618	0.602494	-1.14721	1.48883	0.602494
disease_AID_ALL	pAN:H3K4me3_Trynka_proxy_0_1000_ld_n100_p0_maf_common_block	2096184	-1.34185e-09	5.65025e-09	0.81228	0.0086899	0.0116516	0.455782	0.157244	0.184381	0.455782	0.00862109	0.0106591	0.41863	0.154458	0.1688	0.41863
disease_AID_ALL	pAN:H3K4me3_Trynka_proxy_0_1000_ld_n100_p0_maf_lf_block	1063578	-3.95204e-10	9.22311e-09	0.965822	-0.0035408	0.00660973	0.592169	-0.382754	0.540145	0.592169	0.000235431	0.00605116	0.968965	-0.0221709	0.499543	0.968965
disease_AID_ALL	pAN:H3K9ac_Trynka_proxy_0_1000_ld_n100_p0_maf_common_block	1938478	-8.97467e-10	7.61665e-09	0.906203	0.00823124	0.00986071	0.403857	0.294678	0.274949	0.403857	0.00819554	0.00926365	0.376319	0.291565	0.257917	0.376319
disease_AID_ALL	pAN:H3K9ac_Trynka_proxy_0_1000_ld_n100_p0_maf_lf_block	993438	-5.42089e-09	9.64295e-09	0.574006	-0.00595851	0.00680279	0.381089	-0.777729	0.664593	0.381089	-0.00238652	0.00656679	0.716289	-0.34937	0.644406	0.716289
disease_AID_ALL	pAN:Intron_UCSC_proxy_0_1000_ld_n100_p0_maf_common_block	9091406	6.61285e-10	3.00885e-09	0.826043	0.00254971	0.0217288	0.906589	0.0284609	0.214491	0.906589	0.00437671	0.0162724	0.787956	0.0478632	0.161113	0.787956
disease_AID_ALL	pAN:Intron_UCSC_proxy_0_1000_ld_n100_p0_maf_lf_block	4319756	-2.58577e-09	4.51882e-09	0.567172	-0.0278458	0.0119225	0.0195136	-1.39035	0.485321	0.0195136	-0.00986856	0.00761255	0.194854	-0.521882	0.288748	0.194854
disease_AID_ALL	pAN:Promoter_UCSC_proxy_0_1000_ld_n100_p0_maf_common_block	1030152	-7.36783e-09	6.00098e-09	0.219533	-0.00176174	0.00539314	0.743923	-0.0449896	0.20173	0.743923	-0.00161143	0.00524694	0.758753	-0.0409088	0.195711	0.758753
disease_AID_ALL	pAN:Promoter_UCSC_proxy_0_1000_ld_n100_p0_maf_lf_block	501216	-1.06541e-08	9.50041e-09	0.262101	-0.00469024	0.00474681	0.323112	-1.25447	1.15939	0.323112	-0.00268594	0.00454225	0.554303	-0.730627	1.02504	0.554303
disease_AID_ALL	pAN:Repressed_Hoffman_proxy_0_1000_ld_n100_p0_maf_common_block	8925108	-1.66246e-10	3.02898e-09	0.95623	-0.0117702	0.0168377	0.484526	-0.219543	0.36719	0.484526	-0.0111829	0.0153088	0.465092	-0.207155	0.338324	0.465092
disease_AID_ALL	pAN:Repressed_Hoffman_proxy_0_1000_ld_n100_p0_maf_lf_block	3655692	-3.71443e-09	4.88356e-09	0.446897	-0.0177092	0.0111931	0.113615	-1.08213	0.655572	0.113615	-0.00403306	0.00864453	0.640826	-0.276081	0.459464	0.640826
disease_AID_ALL	pAN:SuperEnhancer_Hnisz_proxy_0_1000_ld_n100_p0_maf_common_block	4233048	-2.78378e-09	4.91311e-09	0.570984	0.0147944	0.0193975	0.445645	0.151401	0.18471	0.445645	0.0156585	0.016747	0.349788	0.159499	0.159461	0.349788
disease_AID_ALL	pAN:SuperEnhancer_Hnisz_proxy_0_1000_ld_n100_p0_maf_lf_block	1907102	-9.35105e-10	6.98802e-09	0.893548	-0.00876088	0.00759143	0.24848	-0.671096	0.495794	0.24848	-0.000812835	0.00637958	0.898614	-0.0784977	0.394938	0.898614
disease_AID_ALL	pAN:TFBS_ENCODE_proxy_0_1000_ld_n100_p0_maf_common_block	1519618	2.41363e-09	6.32493e-09	0.702754	0.0120683	0.00834148	0.147957	0.239631	0.153789	0.147957	0.011611	0.00778699	0.135941	0.229776	0.144151	0.135941
disease_AID_ALL	pAN:TFBS_ENCODE_proxy_0_1000_ld_n100_p0_maf_lf_block	695616	6.29841e-09	1.32006e-08	0.63327	0.00258689	0.00694655	0.709596	0.470667	1.08993	0.709596	0.00447142	0.00680579	0.51118	0.816653	1.08888	0.51118
disease_AID_ALL	pAN:Transcribed_Hoffman_proxy_0_1000_ld_n100_p0_maf_common_block	5309698	-3.07341e-09	3.59879e-09	0.393098	-3.58485e-05	0.0154668	0.998151	0.00106413	0.223604	0.998151	-3.33572e-05	0.013074	0.997964	0.0020762	0.189362	0.997964
disease_AID_ALL	pAN:Transcribed_Hoffman_proxy_0_1000_ld_n100_p0_maf_lf_block	2683116	-6.54648e-09	6.70985e-09	0.329237	-0.0211666	0.0114931	0.0655218	-1.53274	0.63246	0.0655218	-0.0113778	0.00866214	0.189012	-0.857533	0.461928	0.189012
disease_AID_ALL	pAN:Vahedi_Tcell_SE_proxy_0_1000_ld_n100_p0_maf_common_block	450748	2.32263e-08	3.34089e-08	0.486922	0.0107171	0.0149163	0.47246	0.204961	0.31344	0.47246	0.0108062	0.0147483	0.463736	0.206756	0.310174	0.463736
disease_AID_ALL	pAN:Vahedi_Tcell_SE_proxy_0_1000_ld_n100_p0_maf_lf_block	247626	1.33724e-08	1.46539e-08	0.361479	0.0020178	0.0035039	0.564701	0.519045	1.49151	0.564701	0.00304463	0.00343147	0.374936	0.851271	1.59299	0.374936
disease_AID_ALL	pAN:Vahedi_Tcell_TE_proxy_0_1000_ld_n100_p0_maf_common_block	525678	9.011e-09	6.78608e-09	0.184222	0.00512879	0.00345768	0.137994	0.15072	0.123913	0.137994	0.00521485	0.00342389	0.12774	0.153749	0.121856	0.12774
disease_AID_ALL	pAN:Vahedi_Tcell_TE_proxy_0_1000_ld_n100_p0_maf_lf_block	231648	-5.44808e-09	1.13738e-08	0.631937	-0.00200916	0.00255914	0.4324	-0.810346	0.796195	0.4324	-0.00107283	0.00252797	0.671286	-0.525821	0.796849	0.671286
disease_ALLERGY_ECZEMA_DIAGNOSED	pAN:proxy_0_100_ld_p0_p100_maf_common_block	2343178	1.17875e-09	1.04247e-08	0.909973	-0.000360639	0.010547	0.972723	-0.00979627	0.206363	0.972723	0	0	1	0	0	1
disease_ALLERGY_ECZEMA_DIAGNOSED	pAN:proxy_0_100_ld_p0_p100_maf_lf_block	670340	-1.32701e-09	1.36415e-08	0.922506	-0.00557634	0.00358209	0.119535	-1.46552	0.671691	0.119535	0	0	1	0	0	1
disease_ALLERGY_ECZEMA_DIAGNOSED	pAN:proxy_100_1000_ld_p0_p100_maf_common_block	18149332	-7.31234e-10	3.13295e-09	0.81545	0.00669956	0.0304188	0.825681	0.0249192	0.0961935	0.825681	0	0	1	0	0	1
disease_ALLERGY_ECZEMA_DIAGNOSED	pAN:proxy_100_1000_ld_p0_p100_maf_lf_block	4508486	6.41892e-10	2.7593e-09	0.81605	0.00026048	0.00889495	0.976638	0.0543121	0.341029	0.976638	0	0	1	0	0	1
disease_ALLERGY_ECZEMA_DIAGNOSED	pAN:proxy_1000_10000_ld_p0_p100_maf_common_block	166839954	-5.93006e-10	3.17507e-10	0.0618046	-0.102336	0.0504674	0.0425841	-0.0451265	0.0197464	0.0425841	9.92332e-09	4.96427e-09	0.0456137	4.37371e-09	1.95246e-09	0.0456137
disease_ALLERGY_ECZEMA_DIAGNOSED	pAN:proxy_1000_10000_ld_p0_p100_maf_lf_block	40294866	2.08254e-10	3.48833e-10	0.550505	0.00829682	0.0139001	0.55058	0.0534508	0.0799512	0.55058	-8.10314e-10	1.38713e-09	0.55911	-5.1857e-09	7.96665e-09	0.55911
disease_ALLERGY_ECZEMA_DIAGNOSED	pAN:proxy_0_100_ld_n100_p0_maf_common_block	2700388	1.03996e-08	1.46928e-08	0.479065	0.00598917	0.014921	0.688131	0.114063	0.250515	0.688131	0	0	1	0	0	1
disease_ALLERGY_ECZEMA_DIAGNOSED	pAN:proxy_0_100_ld_n100_p0_maf_lf_block	1215854	9.90998e-09	2.10513e-08	0.637817	-0.0201349	0.0135143	0.136252	-2.72892	1.34813	0.136252	0	0	1	0	0	1
disease_ALLERGY_ECZEMA_DIAGNOSED	pAN:proxy_100_1000_ld_n100_p0_maf_common_block	22423426	-1.91043e-09	2.90509e-09	0.510786	0.0184765	0.0389746	0.635454	0.0536963	0.0983411	0.635454	0	0	1	0	0	1
disease_ALLERGY_ECZEMA_DIAGNOSED	pAN:proxy_100_1000_ld_n100_p0_maf_lf_block	9958040	3.82836e-10	3.63577e-09	0.91614	0.00142653	0.0258422	0.955978	0.059156	0.418325	0.955978	0	0	1	0	0	1
disease_ALLERGY_ECZEMA_DIAGNOSED	pAN:proxy_1000_10000_ld_n100_p0_maf_common_block	205583736	-3.8179e-10	3.13852e-10	0.223808	-0.0837089	0.0614699	0.173265	-0.0296456	0.0203472	0.173265	1.92996e-08	1.41901e-08	0.173807	6.83758e-09	4.69096e-09	0.173807
disease_ALLERGY_ECZEMA_DIAGNOSED	pAN:proxy_1000_10000_ld_n100_p0_maf_lf_block	94095190	4.18428e-10	3.67329e-10	0.254658	0.0404086	0.0344266	0.240491	0.116572	0.0807726	0.240491	0	0	1	0	0	1
disease_ALLERGY_ECZEMA_DIAGNOSED	pAN:exon_ld_p0_p100_maf_common_block	487000	7.46534e-10	2.97985e-08	0.980013	0.000828421	0.00510035	0.870972	0.0132373	0.198258	0.870972	0.000926192	0.00509216	0.855672	0.0164457	0.198612	0.855672
disease_ALLERGY_ECZEMA_DIAGNOSED	pAN:exon_ld_p0_p100_maf_lf_block	160194	2.59668e-09	1.80164e-08	0.885399	-0.000611185	0.00135934	0.652984	-0.454217	0.879266	0.652984	-0.000530159	0.0013535	0.695284	-0.391919	0.87097	0.695284
disease_ALLERGY_ECZEMA_DIAGNOSED	pAN:exonic_gene_ld_p0_p100_maf_common_block	1062226	-6.00587e-10	3.0387e-08	0.984231	0.00202059	0.0175075	0.908118	0.0139287	0.313692	0.908118	0.00219739	0.0174803	0.899964	0.0167388	0.313524	0.899964
disease_ALLERGY_ECZEMA_DIAGNOSED	pAN:exonic_gene_ld_p0_p100_maf_lf_block	331686	-8.27489e-09	1.51406e-08	0.584697	-0.00162443	0.00273901	0.553133	-0.414639	0.909186	0.553133	-0.00155156	0.00274694	0.572188	-0.391339	0.906969	0.572188
disease_ALLERGY_ECZEMA_DIAGNOSED	pAN:cS2G_promoter_ld_p0_p100_maf_common_block	808646	-5.70935e-09	6.9006e-09	0.408027	-0.00230444	0.00574396	0.688278	-0.0887874	0.181604	0.688278	-0.00220695	0.00572546	0.699894	-0.0855283	0.181184	0.699894
disease_ALLERGY_ECZEMA_DIAGNOSED	pAN:cS2G_promoter_ld_p0_p100_maf_lf_block	216124	2.79454e-09	1.46048e-08	0.848256	0.000704764	0.0029284	0.809815	0.107581	0.920337	0.809815	0.000797305	0.0029074	0.783906	0.140901	0.917117	0.783906
disease_ALLERGY_ECZEMA_DIAGNOSED	pAN:protein_domain_ld_p0_p100_maf_common_block	83382	2.69274e-08	4.51941e-08	0.551298	0.0023316	0.00303093	0.441735	0.193019	0.374589	0.441735	0.00234244	0.00303117	0.43965	0.193738	0.375014	0.43965
disease_ALLERGY_ECZEMA_DIAGNOSED	pAN:protein_domain_ld_p0_p100_maf_lf_block	44122	1.48908e-08	3.77517e-08	0.693256	0.000348449	0.00160477	0.828105	0.179955	2.21217	0.828105	0.000367822	0.00160433	0.818661	0.200982	2.22425	0.818661
disease_ALLERGY_ECZEMA_DIAGNOSED	pAN:gene_ld_p0_p100_maf_common_block	1305493598	-3.92463e-11	1.42008e-10	0.782266	-0.0840215	0.177232	0.635446	-0.00697873	0.0131657	0.635446	-0.04742	0.178531	0.790538	-0.00395261	0.0132426	0.790538
disease_ALLERGY_ECZEMA_DIAGNOSED	pAN:gene_ld_p0_p100_maf_lf_block	328356758	1.76944e-11	4.35615e-11	0.684601	0.00591274	0.0130997	0.651728	0.0054042	0.0104717	0.651728	0.00485731	0.0128842	0.706175	0.0045179	0.010009	0.706175
disease_ALLERGY_ECZEMA_DIAGNOSED	pAN:exon_ld_n100_p0_maf_common_block	598522	-1.6748e-09	3.08837e-08	0.956752	0.0011292	0.00619754	0.855425	0.017512	0.193017	0.855425	0.000995388	0.00620446	0.872542	0.0134901	0.192942	0.872542
disease_ALLERGY_ECZEMA_DIAGNOSED	pAN:exon_ld_n100_p0_maf_lf_block	365634	-1.93862e-08	2.75305e-08	0.481327	-0.00344055	0.00394901	0.383621	-0.897807	1.10498	0.383621	-0.00313806	0.00392945	0.424522	-0.807284	1.08637	0.424522
disease_ALLERGY_ECZEMA_DIAGNOSED	pAN:exonic_gene_ld_n100_p0_maf_common_block	1284564	6.35049e-10	3.17047e-08	0.984019	0.00445227	0.0220829	0.840216	0.0446712	0.318992	0.840216	0.00437644	0.0220572	0.842721	0.0436537	0.318566	0.842721
disease_ALLERGY_ECZEMA_DIAGNOSED	pAN:exonic_gene_ld_n100_p0_maf_lf_block	884814	1.03825e-08	2.40434e-08	0.66587	0.00177059	0.0122494	0.88507	0.351182	1.06536	0.88507	0.00202064	0.0122665	0.869158	0.37273	1.06482	0.869158
disease_ALLERGY_ECZEMA_DIAGNOSED	pAN:cS2G_promoter_ld_n100_p0_maf_common_block	945624	-8.81166e-09	7.09131e-09	0.214015	-0.00402365	0.00703592	0.567408	-0.113967	0.191426	0.567408	-0.00418752	0.00701373	0.550477	-0.118992	0.190705	0.550477
disease_ALLERGY_ECZEMA_DIAGNOSED	pAN:cS2G_promoter_ld_n100_p0_maf_lf_block	514018	1.42803e-09	1.65527e-08	0.93125	0.000348813	0.00789317	0.964752	-0.0354835	1.00661	0.964752	0.000653041	0.00787178	0.933884	0.00592773	1.00658	0.933884
disease_ALLERGY_ECZEMA_DIAGNOSED	pAN:protein_domain_ld_n100_p0_maf_common_block	104524	3.85962e-08	3.88992e-08	0.321094	0.00424018	0.00330028	0.198864	0.323557	0.3073	0.198864	0.00422344	0.00329872	0.20043	0.322438	0.306794	0.20043
disease_ALLERGY_ECZEMA_DIAGNOSED	pAN:protein_domain_ld_n100_p0_maf_lf_block	139614	-2.70743e-09	5.22816e-08	0.9587	0.000330517	0.00696304	0.962141	-0.284384	1.8397	0.962141	0.000403712	0.00696354	0.953768	-0.273772	1.8467	0.953768
disease_ALLERGY_ECZEMA_DIAGNOSED	pAN:gene_ld_n100_p0_maf_common_block	1429492714	-4.36984e-11	1.43191e-10	0.760233	-0.0743996	0.195296	0.703234	-0.00549562	0.0130505	0.703234	-0.0522083	0.195474	0.789403	-0.0038842	0.0130408	0.789403
disease_ALLERGY_ECZEMA_DIAGNOSED	pAN:gene_ld_n100_p0_maf_lf_block	714684858	3.85793e-11	5.57377e-11	0.488838	0.0392843	0.0354313	0.26754	0.0176284	0.0123318	0.26754	0.0308371	0.035894	0.390276	0.01397	0.0120245	0.390276
disease_ALLERGY_ECZEMA_DIAGNOSED	pAN:H3K27ac_Hnisz_proxy_0_100_ld_p0_p100_maf_common_block	925540	-9.32615e-09	1.39832e-08	0.504802	-0.0026782	0.00657223	0.683639	-0.074853	0.175688	0.683639	-0.0025421	0.00571233	0.656305	-0.0709701	0.152466	0.656305
disease_ALLERGY_ECZEMA_DIAGNOSED	pAN:H3K27ac_Hnisz_proxy_0_100_ld_p0_p100_maf_lf_block	274424	3.56884e-08	1.98869e-08	0.0727222	-0.00166303	0.00242638	0.493095	-0.674192	0.691204	0.493095	0.000477084	0.0018209	0.793318	0.15982	0.53087	0.793318
disease_ALLERGY_ECZEMA_DIAGNOSED	pAN:H3K27ac_PGC2_proxy_0_100_ld_p0_p100_maf_common_block	623644	-1.98333e-08	1.65548e-08	0.2309	-0.00446407	0.0060661	0.461789	-0.146686	0.1908	0.461789	-0.00437234	0.00522356	0.402569	-0.14259	0.163681	0.402569
disease_ALLERGY_ECZEMA_DIAGNOSED	pAN:H3K27ac_PGC2_proxy_0_100_ld_p0_p100_maf_lf_block	186708	-2.92134e-08	1.81205e-08	0.106925	-0.0046652	0.00190449	0.0143022	-1.90923	0.625331	0.0143022	-0.00320702	0.00175098	0.0670171	-1.31702	0.564498	0.0670171
disease_ALLERGY_ECZEMA_DIAGNOSED	pAN:H3K4me1_Trynka_proxy_0_100_ld_p0_p100_maf_common_block	916692	1.77832e-08	1.33739e-08	0.18362	0.00495347	0.00746359	0.506892	0.142194	0.200442	0.506892	0.00508777	0.00602755	0.398622	0.14755	0.159717	0.398622
disease_ALLERGY_ECZEMA_DIAGNOSED	pAN:H3K4me1_Trynka_proxy_0_100_ld_p0_p100_maf_lf_block	271512	-1.02181e-08	1.29607e-08	0.430467	-0.00447348	0.0024191	0.0644247	-1.5959	0.638466	0.0644247	-0.00236794	0.00179871	0.188018	-0.85028	0.477579	0.188018
disease_ALLERGY_ECZEMA_DIAGNOSED	pAN:Intron_UCSC_proxy_0_100_ld_p0_p100_maf_common_block	882398	9.34025e-11	1.33241e-08	0.994407	0.00065259	0.00679705	0.923512	0.0340413	0.319573	0.923512	0.000781688	0.00563033	0.88958	0.0450382	0.262469	0.88958
disease_ALLERGY_ECZEMA_DIAGNOSED	pAN:Intron_UCSC_proxy_0_100_ld_p0_p100_maf_lf_block	274280	-6.46651e-09	1.48791e-08	0.663849	-0.00389178	0.00239679	0.10443	-1.96209	0.917407	0.10443	-0.00176519	0.00195231	0.365912	-0.900659	0.741985	0.365912
disease_ALLERGY_ECZEMA_DIAGNOSED	pAN:Repressed_Hoffman_proxy_0_100_ld_p0_p100_maf_common_block	1090886	-6.48237e-09	1.31493e-08	0.622026	-0.00151607	0.00618538	0.806375	-0.17752	0.501514	0.806375	-0.00135655	0.00606695	0.823071	-0.151793	0.505047	0.823071
disease_ALLERGY_ECZEMA_DIAGNOSED	pAN:Repressed_Hoffman_proxy_0_100_ld_p0_p100_maf_lf_block	307284	1.56585e-09	1.59296e-08	0.921696	-0.00145927	0.00221626	0.510257	-2.09267	1.9861	0.510257	0.000906692	0.00200718	0.651467	1.37272	1.78079	0.651467
disease_ALLERGY_ECZEMA_DIAGNOSED	pAN:SuperEnhancer_Hnisz_proxy_0_100_ld_p0_p100_maf_common_block	415780	1.56705e-08	2.30193e-08	0.496026	0.00122205	0.0053115	0.818033	0.0606963	0.231844	0.818033	0.00128348	0.00500827	0.79774	0.0641818	0.218196	0.79774
disease_ALLERGY_ECZEMA_DIAGNOSED	pAN:SuperEnhancer_Hnisz_proxy_0_100_ld_p0_p100_maf_lf_block	120996	-2.15853e-08	1.88571e-08	0.252343	-0.00235489	0.00129475	0.0689415	-1.51101	0.659681	0.0689415	-0.00140746	0.00125141	0.260714	-0.908501	0.632656	0.260714
disease_ALLERGY_ECZEMA_DIAGNOSED	pAN:Transcribed_Hoffman_proxy_0_100_ld_p0_p100_maf_common_block	708774	-4.78375e-09	1.62859e-08	0.76896	-0.000907529	0.0072403	0.900251	-0.075659	0.437655	0.900251	-0.000804058	0.005805	0.889836	-0.0647656	0.351058	0.889836
disease_ALLERGY_ECZEMA_DIAGNOSED	pAN:Transcribed_Hoffman_proxy_0_100_ld_p0_p100_maf_lf_block	226870	-8.52797e-09	1.90435e-08	0.654287	-0.00277978	0.00196906	0.15803	-1.80603	0.995778	0.15803	-0.0010219	0.00191959	0.594482	-0.670806	0.927085	0.594482
disease_ALLERGY_ECZEMA_DIAGNOSED	pAN:H3K27ac_Hnisz_proxy_0_100_ld_n100_p0_maf_common_block	1049574	-1.71683e-08	2.11015e-08	0.415872	-0.00405645	0.0115005	0.724298	-0.10679	0.268679	0.724298	-0.0063255	0.00890097	0.477299	-0.164116	0.206051	0.477299
disease_ALLERGY_ECZEMA_DIAGNOSED	pAN:H3K27ac_Hnisz_proxy_0_100_ld_n100_p0_maf_lf_block	482238	-4.40974e-08	2.98608e-08	0.139738	-0.0199384	0.00829582	0.016242	-4.1594	1.41904	0.016242	-0.0121015	0.00601596	0.0442652	-2.54496	0.995685	0.0442652
disease_ALLERGY_ECZEMA_DIAGNOSED	pAN:H3K27ac_PGC2_proxy_0_100_ld_n100_p0_maf_common_block	705344	-2.50172e-08	2.5561e-08	0.327715	-0.00729561	0.0116062	0.529614	-0.227839	0.317926	0.529614	-0.00882124	0.0103196	0.392662	-0.271479	0.279092	0.392662
disease_ALLERGY_ECZEMA_DIAGNOSED	pAN:H3K27ac_PGC2_proxy_0_100_ld_n100_p0_maf_lf_block	330300	-2.75507e-09	3.31985e-08	0.933861	-0.0123007	0.00711324	0.0837607	-2.65883	1.30676	0.0837607	-0.00692827	0.00584129	0.235589	-1.50924	1.03423	0.235589
disease_ALLERGY_ECZEMA_DIAGNOSED	pAN:H3K4me1_Trynka_proxy_0_100_ld_n100_p0_maf_common_block	1055052	-1.28857e-08	1.58432e-08	0.41603	-0.00522303	0.0116529	0.653995	-0.138301	0.268398	0.653995	-0.00749969	0.00934096	0.422043	-0.193448	0.213916	0.422043
disease_ALLERGY_ECZEMA_DIAGNOSED	pAN:H3K4me1_Trynka_proxy_0_100_ld_n100_p0_maf_lf_block	492442	-4.29456e-09	2.72968e-08	0.874986	-0.0154168	0.00891845	0.0838738	-2.8954	1.30759	0.0838738	-0.0074227	0.00653299	0.255878	-1.40279	0.943176	0.255878
disease_ALLERGY_ECZEMA_DIAGNOSED	pAN:Intron_UCSC_proxy_0_100_ld_n100_p0_maf_common_block	1000546	2.39875e-10	1.4111e-08	0.986437	0.00319054	0.00926232	0.730497	0.139426	0.388637	0.730497	0.00103496	0.00800449	0.897123	0.0404617	0.333007	0.897123
disease_ALLERGY_ECZEMA_DIAGNOSED	pAN:Intron_UCSC_proxy_0_100_ld_n100_p0_maf_lf_block	479822	-5.90391e-10	2.27623e-08	0.979307	-0.0121004	0.00856751	0.157844	-3.44376	1.82824	0.157844	-0.0043079	0.00604341	0.475953	-1.25216	1.27372	0.475953
disease_ALLERGY_ECZEMA_DIAGNOSED	pAN:Repressed_Hoffman_proxy_0_100_ld_n100_p0_maf_common_block	1222378	-9.20668e-09	1.8939e-08	0.62688	-0.00274509	0.0106772	0.797103	-0.186559	0.809157	0.797103	-0.00537564	0.00840841	0.522617	-0.413264	0.683317	0.522617
disease_ALLERGY_ECZEMA_DIAGNOSED	pAN:Repressed_Hoffman_proxy_0_100_ld_n100_p0_maf_lf_block	508832	8.13446e-10	2.11763e-08	0.969358	-0.00361031	0.00649219	0.578142	-2.88697	3.43652	0.578142	0.00461094	0.00548711	0.400728	4.11789	2.76033	0.400728
disease_ALLERGY_ECZEMA_DIAGNOSED	pAN:SuperEnhancer_Hnisz_proxy_0_100_ld_n100_p0_maf_common_block	464622	3.74355e-08	2.38146e-08	0.115961	0.00622071	0.00729926	0.394082	0.243944	0.296952	0.394082	0.00521312	0.00688336	0.44884	0.202876	0.279052	0.44884
disease_ALLERGY_ECZEMA_DIAGNOSED	pAN:SuperEnhancer_Hnisz_proxy_0_100_ld_n100_p0_maf_lf_block	212544	1.3691e-08	3.71902e-08	0.712772	-0.00700303	0.00508011	0.168043	-2.35594	1.52868	0.168043	-0.00354481	0.00469432	0.450173	-1.17627	1.35509	0.450173
disease_ALLERGY_ECZEMA_DIAGNOSED	pAN:Transcribed_Hoffman_proxy_0_100_ld_n100_p0_maf_common_block	797776	8.46544e-09	2.23632e-08	0.705027	0.00644556	0.00914149	0.480755	0.398327	0.48312	0.480755	0.00472856	0.00832186	0.569893	0.29441	0.440889	0.569893
disease_ALLERGY_ECZEMA_DIAGNOSED	pAN:Transcribed_Hoffman_proxy_0_100_ld_n100_p0_maf_lf_block	394676	-2.45508e-08	2.50902e-08	0.327826	-0.012247	0.00695111	0.078089	-4.34028	2.06314	0.078089	-0.00583693	0.00525082	0.266301	-2.06537	1.49144	0.266301
disease_ALLERGY_ECZEMA_DIAGNOSED	pAN:DGF_ENCODE_proxy_0_1000_ld_p0_p100_maf_common_block	764622	-5.01639e-09	1.54014e-08	0.744644	-0.00129223	0.0116312	0.911537	-0.0316731	0.185434	0.911537	-0.00145005	0.0113235	0.898104	-0.0339419	0.180466	0.898104
disease_ALLERGY_ECZEMA_DIAGNOSED	pAN:DGF_ENCODE_proxy_0_1000_ld_p0_p100_maf_lf_block	215868	-2.83486e-09	1.107e-08	0.797885	-0.00194184	0.0024695	0.431675	-0.94902	0.899598	0.431675	-0.00140684	0.00243615	0.563613	-0.713137	0.885482	0.563613
disease_ALLERGY_ECZEMA_DIAGNOSED	pAN:DHS_Trynka_proxy_0_1000_ld_p0_p100_maf_common_block	1237814	-2.92143e-09	1.50065e-08	0.845645	-0.000434221	0.00793264	0.956347	-0.0156971	0.137095	0.956347	-0.000723636	0.00758302	0.923974	-0.0213236	0.130779	0.923974
disease_ALLERGY_ECZEMA_DIAGNOSED	pAN:DHS_Trynka_proxy_0_1000_ld_p0_p100_maf_lf_block	329756	4.59826e-09	1.36577e-08	0.736359	-0.00246806	0.00283063	0.383256	-0.721822	0.635688	0.383256	-0.00182329	0.00279477	0.514146	-0.546875	0.62483	0.514146
disease_ALLERGY_ECZEMA_DIAGNOSED	pAN:DHS_peaks_Trynka_proxy_0_1000_ld_p0_p100_maf_common_block	582970	5.64898e-09	2.28648e-08	0.804862	0.00117658	0.010792	0.913184	0.0126347	0.330089	0.913184	0.00105434	0.0105513	0.920403	0.00935243	0.322701	0.920403
disease_ALLERGY_ECZEMA_DIAGNOSED	pAN:DHS_peaks_Trynka_proxy_0_1000_ld_p0_p100_maf_lf_block	160352	-3.82356e-09	2.28411e-08	0.867057	-0.00210076	0.00266066	0.429784	-0.956674	0.943094	0.429784	-0.00172151	0.00259325	0.506791	-0.796483	0.917663	0.506791
disease_ALLERGY_ECZEMA_DIAGNOSED	pAN:Enhancer_Hoffman_proxy_0_1000_ld_p0_p100_maf_common_block	476738	-3.95936e-09	1.4113e-08	0.779058	-0.00118145	0.007119	0.868191	-0.061159	0.227139	0.868191	-0.00130724	0.00704263	0.852744	-0.0639625	0.224523	0.852744
disease_ALLERGY_ECZEMA_DIAGNOSED	pAN:Enhancer_Hoffman_proxy_0_1000_ld_p0_p100_maf_lf_block	125330	-1.55375e-08	1.39189e-08	0.264301	-0.00240525	0.00145126	0.0974483	-1.00317	0.578271	0.0974483	-0.00220897	0.00144712	0.126896	-0.925479	0.565335	0.126896
disease_ALLERGY_ECZEMA_DIAGNOSED	pAN:FetalDHS_Trynka_proxy_0_1000_ld_p0_p100_maf_common_block	535734	-7.22901e-09	1.54627e-08	0.640133	-0.00134544	0.00722429	0.852257	-0.0731211	0.233786	0.852257	-0.00146267	0.00705377	0.835729	-0.0773959	0.227874	0.835729
disease_ALLERGY_ECZEMA_DIAGNOSED	pAN:FetalDHS_Trynka_proxy_0_1000_ld_p0_p100_maf_lf_block	146378	-1.45383e-08	2.06162e-08	0.480694	-0.00253436	0.00239785	0.290544	-1.13888	0.853584	0.290544	-0.00221496	0.00237228	0.350467	-1.00781	0.838275	0.350467
disease_ALLERGY_ECZEMA_DIAGNOSED	pAN:H3K27ac_Hnisz_proxy_0_1000_ld_p0_p100_maf_common_block	7731112	-2.15027e-10	3.05034e-09	0.943802	-0.0109542	0.0174856	0.53101	-0.0404462	0.0643681	0.53101	-0.0132356	0.0125291	0.290791	-0.0494558	0.0463128	0.290791
disease_ALLERGY_ECZEMA_DIAGNOSED	pAN:H3K27ac_Hnisz_proxy_0_1000_ld_p0_p100_maf_lf_block	1997882	-4.66494e-09	5.86878e-09	0.426687	-0.00165154	0.00529389	0.755063	-0.10826	0.254257	0.755063	0.000394477	0.00389324	0.919294	0.00535211	0.188543	0.919294
disease_ALLERGY_ECZEMA_DIAGNOSED	pAN:H3K27ac_PGC2_proxy_0_1000_ld_p0_p100_maf_common_block	4792426	1.20731e-09	5.01906e-09	0.809908	-0.00839184	0.0162959	0.606576	-0.0366033	0.0739487	0.606576	-0.0097808	0.0141689	0.490006	-0.0436333	0.0643745	0.490006
disease_ALLERGY_ECZEMA_DIAGNOSED	pAN:H3K27ac_PGC2_proxy_0_1000_ld_p0_p100_maf_lf_block	1251068	4.05218e-09	6.83461e-09	0.553254	-0.00271258	0.00461617	0.556783	-0.183138	0.242022	0.556783	-0.00131254	0.00405883	0.746408	-0.0981543	0.214637	0.746408
disease_ALLERGY_ECZEMA_DIAGNOSED	pAN:H3K4me1_Trynka_proxy_0_1000_ld_p0_p100_maf_common_block	6744294	-2.02961e-09	4.90081e-09	0.678773	-0.00106001	0.0187615	0.954944	-0.00318163	0.074778	0.954944	-0.00299103	0.0155962	0.847915	-0.0120254	0.0623006	0.847915
disease_ALLERGY_ECZEMA_DIAGNOSED	pAN:H3K4me1_Trynka_proxy_0_1000_ld_p0_p100_maf_lf_block	1765080	2.82278e-09	5.50461e-09	0.608089	-0.00180421	0.00528498	0.732814	-0.106634	0.244491	0.732814	0.000220009	0.00425394	0.958753	0.00408419	0.200394	0.958753
disease_ALLERGY_ECZEMA_DIAGNOSED	pAN:H3K4me1_peaks_Trynka_proxy_0_1000_ld_p0_p100_maf_common_block	1333760	9.89991e-09	8.71125e-09	0.255768	0.00925743	0.00973559	0.341662	0.161316	0.177139	0.341662	0.00891786	0.00917147	0.330877	0.1555	0.167078	0.330877
disease_ALLERGY_ECZEMA_DIAGNOSED	pAN:H3K4me1_peaks_Trynka_proxy_0_1000_ld_p0_p100_maf_lf_block	375606	8.59194e-10	1.03256e-08	0.933685	-0.00160305	0.00334428	0.631696	-0.260709	0.432183	0.631696	-0.000964855	0.00334191	0.7728	-0.167564	0.4349	0.7728
disease_ALLERGY_ECZEMA_DIAGNOSED	pAN:H3K4me3_Trynka_proxy_0_1000_ld_p0_p100_maf_common_block	1737482	5.50084e-09	7.02558e-09	0.433642	0.00643234	0.0100933	0.523937	0.060276	0.098305	0.523937	0.00596031	0.0095702	0.533416	0.0555739	0.0935051	0.533416
disease_ALLERGY_ECZEMA_DIAGNOSED	pAN:H3K4me3_Trynka_proxy_0_1000_ld_p0_p100_maf_lf_block	484074	6.52728e-09	8.0435e-09	0.41708	-0.000600011	0.00306368	0.844731	-0.120625	0.356328	0.844731	9.67878e-05	0.00295903	0.973906	-0.0259441	0.350302	0.973906
disease_ALLERGY_ECZEMA_DIAGNOSED	pAN:H3K9ac_Trynka_proxy_0_1000_ld_p0_p100_maf_common_block	1584146	-6.00573e-09	9.88058e-09	0.543299	-0.00164672	0.0131616	0.900432	-0.0310348	0.182428	0.900432	-0.0020798	0.0123652	0.866427	-0.0374403	0.170895	0.866427
disease_ALLERGY_ECZEMA_DIAGNOSED	pAN:H3K9ac_Trynka_proxy_0_1000_ld_p0_p100_maf_lf_block	449198	-8.68144e-09	1.10552e-08	0.43229	-0.00309886	0.00338739	0.360285	-0.374107	0.306015	0.360285	-0.00247814	0.00325703	0.446741	-0.305756	0.297266	0.446741
disease_ALLERGY_ECZEMA_DIAGNOSED	pAN:Intron_UCSC_proxy_0_1000_ld_p0_p100_maf_common_block	7484454	1.28616e-09	3.62832e-09	0.722981	0.00493478	0.0147155	0.737364	0.0382094	0.0985765	0.737364	0.0027361	0.0125846	0.827883	0.0197649	0.0855484	0.827883
disease_ALLERGY_ECZEMA_DIAGNOSED	pAN:Intron_UCSC_proxy_0_1000_ld_p0_p100_maf_lf_block	2047162	-8.08826e-10	3.57113e-09	0.82082	-0.0022944	0.00526649	0.663083	-0.193891	0.329244	0.663083	-0.000263914	0.00351254	0.940107	-0.0453111	0.220111	0.940107
disease_ALLERGY_ECZEMA_DIAGNOSED	pAN:Promoter_UCSC_proxy_0_1000_ld_p0_p100_maf_common_block	871824	1.03404e-08	6.81982e-09	0.129461	0.00898699	0.00662957	0.175229	0.253797	0.236493	0.175229	0.00873548	0.00636148	0.169695	0.245699	0.228913	0.169695
disease_ALLERGY_ECZEMA_DIAGNOSED	pAN:Promoter_UCSC_proxy_0_1000_ld_p0_p100_maf_lf_block	230998	9.82855e-09	1.33927e-08	0.463025	0.00155614	0.00255896	0.543111	0.327216	1.0033	0.543111	0.00182544	0.00249962	0.465215	0.431703	1.00097	0.465215
disease_ALLERGY_ECZEMA_DIAGNOSED	pAN:Repressed_Hoffman_proxy_0_1000_ld_p0_p100_maf_common_block	7477910	3.32822e-09	3.20593e-09	0.299203	0.014658	0.011631	0.207577	0.261145	0.202717	0.207577	0.0125698	0.0107627	0.242848	0.217883	0.188268	0.242848
disease_ALLERGY_ECZEMA_DIAGNOSED	pAN:Repressed_Hoffman_proxy_0_1000_ld_p0_p100_maf_lf_block	1868512	-4.2417e-09	4.10385e-09	0.301328	-0.00716603	0.00443944	0.106489	-2.50784	0.972863	0.106489	-0.00488406	0.00396323	0.21782	-1.83232	0.835565	0.21782
disease_ALLERGY_ECZEMA_DIAGNOSED	pAN:SuperEnhancer_Hnisz_proxy_0_1000_ld_p0_p100_maf_common_block	3546282	-2.33883e-09	6.4404e-09	0.716493	-0.00896833	0.0166557	0.590263	-0.0518916	0.0937936	0.590263	-0.0100247	0.0151286	0.507567	-0.058206	0.0849679	0.507567
disease_ALLERGY_ECZEMA_DIAGNOSED	pAN:SuperEnhancer_Hnisz_proxy_0_1000_ld_p0_p100_maf_lf_block	895420	8.38171e-09	7.02155e-09	0.23259	0.000114251	0.0036098	0.974751	-0.00713061	0.287896	0.974751	0.00101918	0.00311659	0.743654	0.0718176	0.251978	0.743654
disease_ALLERGY_ECZEMA_DIAGNOSED	pAN:TFBS_ENCODE_proxy_0_1000_ld_p0_p100_maf_common_block	1285164	1.23898e-08	9.43172e-09	0.188969	0.0116397	0.011292	0.302638	0.140021	0.137106	0.302638	0.0113266	0.0106996	0.289782	0.136134	0.13003	0.289782
disease_ALLERGY_ECZEMA_DIAGNOSED	pAN:TFBS_ENCODE_proxy_0_1000_ld_p0_p100_maf_lf_block	329300	9.88712e-10	1.05696e-08	0.925472	-0.00164654	0.00291196	0.571774	-0.418588	0.52672	0.571774	-0.00101346	0.00293429	0.729805	-0.277808	0.538658	0.729805
disease_ALLERGY_ECZEMA_DIAGNOSED	pAN:Transcribed_Hoffman_proxy_0_1000_ld_p0_p100_maf_common_block	4387156	5.78512e-10	4.46492e-09	0.896908	-0.00342505	0.0130838	0.793493	-0.0353908	0.138016	0.793493	-0.00461352	0.0115388	0.689283	-0.0506995	0.121901	0.689283
disease_ALLERGY_ECZEMA_DIAGNOSED	pAN:Transcribed_Hoffman_proxy_0_1000_ld_p0_p100_maf_lf_block	1261680	4.05355e-09	4.84247e-09	0.402546	0.00156564	0.00467333	0.737613	0.184227	0.481059	0.737613	0.00326757	0.00364901	0.370537	0.38526	0.392596	0.370537
disease_ALLERGY_ECZEMA_DIAGNOSED	pAN:Vahedi_Tcell_SE_proxy_0_1000_ld_p0_p100_maf_common_block	373640	-2.44313e-08	1.75242e-08	0.163272	-0.00819049	0.00624971	0.190014	-0.10328	0.0839824	0.190014	-0.00830094	0.00622973	0.182705	-0.10471	0.0836388	0.182705
disease_ALLERGY_ECZEMA_DIAGNOSED	pAN:Vahedi_Tcell_SE_proxy_0_1000_ld_p0_p100_maf_lf_block	113620	-3.10464e-08	1.88464e-08	0.0994892	-0.00298817	0.00194853	0.12514	-0.493267	0.278606	0.12514	-0.00287105	0.00193149	0.137162	-0.47459	0.275326	0.137162
disease_ALLERGY_ECZEMA_DIAGNOSED	pAN:Vahedi_Tcell_TE_proxy_0_1000_ld_p0_p100_maf_common_block	435424	-2.48001e-08	1.49134e-08	0.0963248	-0.0102321	0.00551529	0.063565	-0.155252	0.0825868	0.063565	-0.0103595	0.0055518	0.0620451	-0.157127	0.0832853	0.0620451
disease_ALLERGY_ECZEMA_DIAGNOSED	pAN:Vahedi_Tcell_TE_proxy_0_1000_ld_p0_p100_maf_lf_block	110928	-2.00216e-08	1.22492e-08	0.102149	-0.00210027	0.00124682	0.092084	-0.354868	0.201995	0.092084	-0.00198132	0.00126769	0.118068	-0.335766	0.204079	0.118068
disease_ALLERGY_ECZEMA_DIAGNOSED	pAN:DGF_ENCODE_proxy_0_1000_ld_n100_p0_maf_common_block	933912	9.29562e-10	1.1995e-08	0.938229	0.0120605	0.0110292	0.274172	0.153454	0.148494	0.274172	0.0109518	0.0107226	0.307079	0.138953	0.144949	0.307079
disease_ALLERGY_ECZEMA_DIAGNOSED	pAN:DGF_ENCODE_proxy_0_1000_ld_n100_p0_maf_lf_block	466130	-1.79299e-08	1.56128e-08	0.250798	-0.0109651	0.00644324	0.0887942	-2.13677	1.19001	0.0887942	-0.00894998	0.00632701	0.157195	-1.76293	1.12293	0.157195
disease_ALLERGY_ECZEMA_DIAGNOSED	pAN:DHS_Trynka_proxy_0_1000_ld_n100_p0_maf_common_block	1524052	-7.6565e-09	1.30652e-08	0.55786	0.0139132	0.0119588	0.244656	0.204383	0.168447	0.244656	0.0122177	0.0117259	0.29744	0.17874	0.166093	0.29744
disease_ALLERGY_ECZEMA_DIAGNOSED	pAN:DHS_Trynka_proxy_0_1000_ld_n100_p0_maf_lf_block	739436	1.26836e-08	1.77223e-08	0.474184	-0.0054476	0.00893464	0.54205	-0.596419	0.892481	0.54205	-0.00288238	0.00876	0.742126	-0.306817	0.851209	0.742126
disease_ALLERGY_ECZEMA_DIAGNOSED	pAN:DHS_peaks_Trynka_proxy_0_1000_ld_n100_p0_maf_common_block	719692	2.96314e-08	1.99647e-08	0.137759	0.0180628	0.00979907	0.0652826	0.461827	0.248439	0.0652826	0.017217	0.00970944	0.0761923	0.439707	0.246427	0.0761923
disease_ALLERGY_ECZEMA_DIAGNOSED	pAN:DHS_peaks_Trynka_proxy_0_1000_ld_n100_p0_maf_lf_block	360696	-2.84433e-08	3.44978e-08	0.409659	-0.00934465	0.00770412	0.225152	-1.61512	1.32336	0.225152	-0.00783861	0.00765885	0.306085	-1.35648	1.27923	0.306085
disease_ALLERGY_ECZEMA_DIAGNOSED	pAN:Enhancer_Hoffman_proxy_0_1000_ld_n100_p0_maf_common_block	571982	-9.21045e-09	1.36922e-08	0.501151	0.00223392	0.00780061	0.774589	0.0627006	0.20656	0.774589	0.00163925	0.0077606	0.83271	0.0477379	0.205434	0.83271
disease_ALLERGY_ECZEMA_DIAGNOSED	pAN:Enhancer_Hoffman_proxy_0_1000_ld_n100_p0_maf_lf_block	276686	-5.72725e-09	2.01969e-08	0.776739	-0.00242153	0.00496967	0.626073	-0.356279	0.845338	0.626073	-0.00168644	0.00490521	0.730992	-0.222794	0.818953	0.730992
disease_ALLERGY_ECZEMA_DIAGNOSED	pAN:FetalDHS_Trynka_proxy_0_1000_ld_n100_p0_maf_common_block	662628	-9.00325e-09	1.6607e-08	0.587726	0.00685624	0.00771329	0.374064	0.181688	0.234375	0.374064	0.00609011	0.00761042	0.423575	0.159257	0.230889	0.423575
disease_ALLERGY_ECZEMA_DIAGNOSED	pAN:FetalDHS_Trynka_proxy_0_1000_ld_n100_p0_maf_lf_block	337032	1.15523e-09	2.71502e-08	0.96606	-0.00424598	0.00659613	0.519765	-0.637692	1.11556	0.519765	-0.00291355	0.00659888	0.658835	-0.41649	1.07779	0.658835
disease_ALLERGY_ECZEMA_DIAGNOSED	pAN:H3K27ac_Hnisz_proxy_0_1000_ld_n100_p0_maf_common_block	9322812	2.31154e-09	3.87273e-09	0.55059	0.0237092	0.0223777	0.28937	0.0770518	0.0651622	0.28937	0.0147672	0.0156011	0.343869	0.0480321	0.0459442	0.343869
disease_ALLERGY_ECZEMA_DIAGNOSED	pAN:H3K27ac_Hnisz_proxy_0_1000_ld_n100_p0_maf_lf_block	4228694	3.42816e-09	6.14784e-09	0.577104	-0.00490608	0.012413	0.692668	-0.135166	0.273743	0.692668	0.00240184	0.00821989	0.770135	0.060224	0.183749	0.770135
disease_ALLERGY_ECZEMA_DIAGNOSED	pAN:H3K27ac_PGC2_proxy_0_1000_ld_n100_p0_maf_common_block	5781286	3.39818e-09	5.58291e-09	0.542739	0.0226157	0.0217337	0.298072	0.0897518	0.0772612	0.298072	0.0169938	0.0178881	0.34211	0.0672167	0.0648092	0.34211
disease_ALLERGY_ECZEMA_DIAGNOSED	pAN:H3K27ac_PGC2_proxy_0_1000_ld_n100_p0_maf_lf_block	2676166	-2.33687e-09	7.07451e-09	0.741157	-0.00673823	0.0111435	0.545392	-0.191582	0.273735	0.545392	-0.00169729	0.00876215	0.846406	-0.0482027	0.216604	0.846406
disease_ALLERGY_ECZEMA_DIAGNOSED	pAN:H3K4me1_Trynka_proxy_0_1000_ld_n100_p0_maf_common_block	8206518	-1.74015e-10	4.9474e-09	0.971942	0.0236842	0.0250539	0.34449	0.0836493	0.0785522	0.34449	0.0156438	0.0186248	0.40094	0.0549844	0.0594626	0.40094
disease_ALLERGY_ECZEMA_DIAGNOSED	pAN:H3K4me1_Trynka_proxy_0_1000_ld_n100_p0_maf_lf_block	3824946	-5.87341e-10	6.53137e-09	0.928346	-0.00616241	0.0121932	0.61328	-0.15935	0.254993	0.61328	0.00136115	0.00912718	0.88145	0.0332153	0.194459	0.88145
disease_ALLERGY_ECZEMA_DIAGNOSED	pAN:H3K4me1_peaks_Trynka_proxy_0_1000_ld_n100_p0_maf_common_block	1644034	1.05366e-08	8.80781e-09	0.231587	0.0213209	0.012712	0.0934968	0.315166	0.184082	0.0934968	0.0195742	0.0124275	0.115238	0.289186	0.180307	0.115238
disease_ALLERGY_ECZEMA_DIAGNOSED	pAN:H3K4me1_peaks_Trynka_proxy_0_1000_ld_n100_p0_maf_lf_block	832118	9.11084e-09	1.10543e-08	0.40983	0.00187946	0.00762349	0.805268	0.124434	0.45125	0.805268	0.00429013	0.00724168	0.553568	0.282583	0.430201	0.553568
disease_ALLERGY_ECZEMA_DIAGNOSED	pAN:H3K4me3_Trynka_proxy_0_1000_ld_n100_p0_maf_common_block	2096184	9.29461e-09	8.43116e-09	0.270283	0.0255859	0.0138851	0.0653747	0.205039	0.102927	0.0653747	0.0234462	0.0130243	0.0718318	0.187713	0.0973761	0.0718318
disease_ALLERGY_ECZEMA_DIAGNOSED	pAN:H3K4me3_Trynka_proxy_0_1000_ld_n100_p0_maf_lf_block	1063578	1.07701e-08	9.95408e-09	0.279261	0.0030377	0.00864371	0.725262	0.168805	0.450439	0.725262	0.00558939	0.00811012	0.490705	0.319702	0.428264	0.490705
disease_ALLERGY_ECZEMA_DIAGNOSED	pAN:H3K9ac_Trynka_proxy_0_1000_ld_n100_p0_maf_common_block	1938478	-1.08092e-08	9.92984e-09	0.276349	0.00704796	0.0141927	0.619478	0.0780984	0.160111	0.619478	0.00507482	0.013476	0.706484	0.0546861	0.151855	0.706484
disease_ALLERGY_ECZEMA_DIAGNOSED	pAN:H3K9ac_Trynka_proxy_0_1000_ld_n100_p0_maf_lf_block	993438	-8.8261e-10	1.20275e-08	0.941501	-0.00109247	0.00807799	0.892421	-0.0727886	0.354434	0.892421	0.00124264	0.00770062	0.871803	0.0439888	0.343448	0.871803
disease_ALLERGY_ECZEMA_DIAGNOSED	pAN:Intron_UCSC_proxy_0_1000_ld_n100_p0_maf_common_block	9091406	1.47149e-09	3.73377e-09	0.693506	0.0158384	0.0220421	0.472419	0.100074	0.119643	0.472419	0.00718247	0.016232	0.658136	0.0442272	0.0905021	0.658136
disease_ALLERGY_ECZEMA_DIAGNOSED	pAN:Intron_UCSC_proxy_0_1000_ld_n100_p0_maf_lf_block	4319756	-2.76396e-09	3.75951e-09	0.462223	-0.00761609	0.0140848	0.588692	-0.291938	0.410866	0.588692	-0.00036499	0.0082329	0.964639	-0.0289118	0.241131	0.964639
disease_ALLERGY_ECZEMA_DIAGNOSED	pAN:Promoter_UCSC_proxy_0_1000_ld_n100_p0_maf_common_block	1030152	8.48561e-09	8.72624e-09	0.330839	0.0137665	0.00892749	0.123066	0.348926	0.236997	0.123066	0.0127673	0.0087154	0.142945	0.322573	0.231886	0.142945
disease_ALLERGY_ECZEMA_DIAGNOSED	pAN:Promoter_UCSC_proxy_0_1000_ld_n100_p0_maf_lf_block	501216	-1.09303e-09	1.00464e-08	0.913363	-0.000982945	0.00441729	0.823907	-0.125797	0.62231	0.823907	-3.68204e-05	0.00425014	0.993088	0.0101211	0.595376	0.993088
disease_ALLERGY_ECZEMA_DIAGNOSED	pAN:Repressed_Hoffman_proxy_0_1000_ld_n100_p0_maf_common_block	8925108	1.24746e-09	3.38438e-09	0.712431	0.00186897	0.0162048	0.90818	0.0547585	0.221844	0.90818	-0.00693346	0.0124426	0.577367	-0.0885911	0.183608	0.577367
disease_ALLERGY_ECZEMA_DIAGNOSED	pAN:Repressed_Hoffman_proxy_0_1000_ld_n100_p0_maf_lf_block	3655692	-6.66125e-09	4.56111e-09	0.144168	-0.0230297	0.00972557	0.0178868	-3.97944	1.31052	0.0178868	-0.01525	0.0092356	0.0986944	-2.72002	1.12642	0.0986944
disease_ALLERGY_ECZEMA_DIAGNOSED	pAN:SuperEnhancer_Hnisz_proxy_0_1000_ld_n100_p0_maf_common_block	4233048	-4.07265e-09	5.59715e-09	0.46684	0.0155188	0.0190612	0.415556	0.0758821	0.0897563	0.415556	0.0114619	0.0167498	0.493785	0.0557116	0.0793858	0.493785
disease_ALLERGY_ECZEMA_DIAGNOSED	pAN:SuperEnhancer_Hnisz_proxy_0_1000_ld_n100_p0_maf_lf_block	1907102	6.31619e-09	8.13131e-09	0.437292	0.0043722	0.0084131	0.60328	0.177062	0.316003	0.60328	0.00759089	0.00702615	0.279974	0.311844	0.268898	0.279974
disease_ALLERGY_ECZEMA_DIAGNOSED	pAN:TFBS_ENCODE_proxy_0_1000_ld_n100_p0_maf_common_block	1519618	1.78336e-08	9.67939e-09	0.065412	0.0304063	0.012778	0.017332	0.310776	0.120665	0.017332	0.0287443	0.0122187	0.0186491	0.293576	0.116509	0.0186491
disease_ALLERGY_ECZEMA_DIAGNOSED	pAN:TFBS_ENCODE_proxy_0_1000_ld_n100_p0_maf_lf_block	695616	-3.58907e-09	1.37658e-08	0.794306	-0.00586957	0.00821105	0.474709	-0.606288	0.709794	0.474709	-0.00353648	0.00816028	0.66474	-0.371312	0.697503	0.66474
disease_ALLERGY_ECZEMA_DIAGNOSED	pAN:Transcribed_Hoffman_proxy_0_1000_ld_n100_p0_maf_common_block	5309698	-3.63243e-09	4.20928e-09	0.38816	0.00108548	0.0179172	0.951691	0.0186337	0.154684	0.951691	-0.00425168	0.0153244	0.781438	-0.0339376	0.134966	0.781438
disease_ALLERGY_ECZEMA_DIAGNOSED	pAN:Transcribed_Hoffman_proxy_0_1000_ld_n100_p0_maf_lf_block	2683116	6.66013e-09	5.36533e-09	0.214485	0.00405855	0.0117497	0.729781	0.236227	0.537362	0.729781	0.0101459	0.00858412	0.237232	0.573183	0.409779	0.237232
disease_ALLERGY_ECZEMA_DIAGNOSED	pAN:Vahedi_Tcell_SE_proxy_0_1000_ld_n100_p0_maf_common_block	450748	8.19113e-09	1.85489e-08	0.658782	0.00618224	0.00811066	0.445919	0.0679431	0.0874799	0.445919	0.0057511	0.00798166	0.471193	0.0634247	0.0862443	0.471193
disease_ALLERGY_ECZEMA_DIAGNOSED	pAN:Vahedi_Tcell_SE_proxy_0_1000_ld_n100_p0_maf_lf_block	247626	-1.92187e-08	1.87318e-08	0.304896	-0.00354165	0.00424711	0.40434	-0.278579	0.308452	0.40434	-0.00312063	0.00416479	0.453683	-0.249151	0.302376	0.453683
disease_ALLERGY_ECZEMA_DIAGNOSED	pAN:Vahedi_Tcell_TE_proxy_0_1000_ld_n100_p0_maf_common_block	525678	-7.81999e-09	1.63829e-08	0.63313	-0.00186338	0.00757124	0.805594	-0.0200541	0.100492	0.805594	-0.00237234	0.00762269	0.755633	-0.0266089	0.101181	0.755633
disease_ALLERGY_ECZEMA_DIAGNOSED	pAN:Vahedi_Tcell_TE_proxy_0_1000_ld_n100_p0_maf_lf_block	231648	-1.34296e-08	1.30567e-08	0.303689	-0.00299338	0.00272562	0.272099	-0.238069	0.212571	0.272099	-0.00256851	0.00281104	0.360862	-0.206267	0.218655	0.360862
disease_ASTHMA_DIAGNOSED	pAN:proxy_0_100_ld_p0_p100_maf_common_block	2343178	6.33432e-09	9.41564e-09	0.501109	-0.00833634	0.0106813	0.435118	-0.27677	0.279117	0.435118	0	0	1	0	0	1
disease_ASTHMA_DIAGNOSED	pAN:proxy_0_100_ld_p0_p100_maf_lf_block	670340	1.02417e-08	1.36262e-08	0.452279	0.00157491	0.00395777	0.690682	0.41414	0.746495	0.690682	0	0	1	0	0	1
disease_ASTHMA_DIAGNOSED	pAN:proxy_100_1000_ld_p0_p100_maf_common_block	18149332	-3.13228e-09	2.65508e-09	0.238108	-0.0154318	0.0274338	0.573769	-0.0755259	0.117387	0.573769	0	0	1	0	0	1
disease_ASTHMA_DIAGNOSED	pAN:proxy_100_1000_ld_p0_p100_maf_lf_block	4508486	-1.10483e-09	2.49503e-09	0.657901	0.0027243	0.00835395	0.744341	0.170873	0.330481	0.744341	0	0	1	0	0	1
disease_ASTHMA_DIAGNOSED	pAN:proxy_1000_10000_ld_p0_p100_maf_common_block	166839954	3.43327e-11	2.5822e-10	0.894226	-0.0117501	0.0426802	0.783081	-0.00744654	0.0242663	0.783081	1.62639e-09	4.30773e-09	0.705764	1.0358e-09	2.45224e-09	0.705764
disease_ASTHMA_DIAGNOSED	pAN:proxy_1000_10000_ld_p0_p100_maf_lf_block	40294866	-2.9308e-10	3.35413e-10	0.382233	-0.0111658	0.0133421	0.402657	-0.094435	0.0671351	0.402657	1.10791e-09	1.32202e-09	0.402006	9.3702e-09	6.65152e-09	0.402006
disease_ASTHMA_DIAGNOSED	pAN:proxy_0_100_ld_n100_p0_maf_common_block	2700388	-1.36131e-08	1.25283e-08	0.277218	-0.0197039	0.0129901	0.129306	-0.551324	0.305659	0.129306	0	0	1	0	0	1
disease_ASTHMA_DIAGNOSED	pAN:proxy_0_100_ld_n100_p0_maf_lf_block	1215854	-6.48634e-09	1.85225e-08	0.726199	-0.0181261	0.012659	0.152179	-2.40643	1.27365	0.152179	0	0	1	0	0	1
disease_ASTHMA_DIAGNOSED	pAN:proxy_100_1000_ld_n100_p0_maf_common_block	22423426	-2.43532e-09	2.77691e-09	0.380493	0.00695752	0.0381201	0.855178	0.0268563	0.132239	0.855178	0	0	1	0	0	1
disease_ASTHMA_DIAGNOSED	pAN:proxy_100_1000_ld_n100_p0_maf_lf_block	9958040	1.81253e-09	3.46851e-09	0.601276	0.0333127	0.0266884	0.211955	0.743791	0.448126	0.211955	0	0	1	0	0	1
disease_ASTHMA_DIAGNOSED	pAN:proxy_1000_10000_ld_n100_p0_maf_common_block	205583736	7.56295e-11	2.71891e-10	0.780888	-0.00748658	0.0546935	0.891124	-0.00383507	0.0251953	0.891124	1.10347e-09	1.25039e-08	0.929678	5.57762e-10	5.75785e-09	0.929678
disease_ASTHMA_DIAGNOSED	pAN:proxy_1000_10000_ld_n100_p0_maf_lf_block	94095190	-2.4897e-10	4.25469e-10	0.558436	-0.0228321	0.0389887	0.558138	-0.0782894	0.0842083	0.558138	0	0	1	0	0	1
disease_ASTHMA_DIAGNOSED	pAN:exon_ld_p0_p100_maf_common_block	487000	7.93131e-09	2.29687e-08	0.729862	0.00292639	0.00358815	0.414745	0.188571	0.249373	0.414745	0.00321144	0.00351749	0.361247	0.207123	0.247026	0.361247
disease_ASTHMA_DIAGNOSED	pAN:exon_ld_p0_p100_maf_lf_block	160194	3.93924e-09	1.15538e-08	0.733143	-0.000544559	0.00120379	0.651002	-0.192697	0.298777	0.651002	-0.000579581	0.00118506	0.62479	-0.199925	0.292487	0.62479
disease_ASTHMA_DIAGNOSED	pAN:exonic_gene_ld_p0_p100_maf_common_block	1062226	-5.7818e-10	2.46658e-08	0.981299	0.00237941	0.0148624	0.872806	0.0580212	0.401877	0.872806	0.00268403	0.0148292	0.85637	0.0671335	0.401491	0.85637
disease_ASTHMA_DIAGNOSED	pAN:exonic_gene_ld_p0_p100_maf_lf_block	331686	-7.35391e-09	8.08861e-09	0.363261	-0.0017204	0.00135802	0.205213	-0.23141	0.173085	0.205213	-0.00174621	0.00133894	0.192173	-0.234349	0.172808	0.192173
disease_ASTHMA_DIAGNOSED	pAN:cS2G_promoter_ld_p0_p100_maf_common_block	808646	-2.4807e-09	6.45803e-09	0.700885	-0.000939979	0.00496686	0.849897	-0.0374078	0.174639	0.849897	-0.000612886	0.00498771	0.902203	-0.0253904	0.17559	0.902203
disease_ASTHMA_DIAGNOSED	pAN:cS2G_promoter_ld_p0_p100_maf_lf_block	216124	1.20615e-08	1.26095e-08	0.338798	0.00229335	0.00263359	0.38386	0.7598	1.0949	0.38386	0.0022517	0.00266563	0.398271	0.743926	1.09585	0.398271
disease_ASTHMA_DIAGNOSED	pAN:protein_domain_ld_p0_p100_maf_common_block	83382	-6.86303e-10	3.24451e-08	0.983124	5.20253e-05	0.00234745	0.982318	-0.0116226	0.357383	0.982318	8.51743e-05	0.00234219	0.970991	-0.00587364	0.356803	0.970991
disease_ASTHMA_DIAGNOSED	pAN:protein_domain_ld_p0_p100_maf_lf_block	44122	3.43217e-09	1.84387e-08	0.852335	-0.000104804	0.000701552	0.881247	-0.0970951	0.326275	0.881247	-0.000110464	0.000699045	0.87444	-0.100021	0.325147	0.87444
disease_ASTHMA_DIAGNOSED	pAN:gene_ld_p0_p100_maf_common_block	1305493598	-2.9083e-10	1.25874e-10	0.0208612	-0.371503	0.159145	0.0195768	-0.0511738	0.0183134	0.0195768	-0.357328	0.157671	0.0234332	-0.0492215	0.018152	0.0234332
disease_ASTHMA_DIAGNOSED	pAN:gene_ld_p0_p100_maf_lf_block	328356758	2.38029e-11	4.17873e-11	0.568935	0.00602693	0.0122328	0.622234	0.00642981	0.0115418	0.622234	0.00870498	0.0123153	0.479664	0.0100866	0.0115446	0.479664
disease_ASTHMA_DIAGNOSED	pAN:exon_ld_n100_p0_maf_common_block	598522	1.31246e-08	2.39673e-08	0.583965	0.0059012	0.00457002	0.196604	0.317217	0.26053	0.196604	0.00615237	0.00449554	0.17114	0.330429	0.258683	0.17114
disease_ASTHMA_DIAGNOSED	pAN:exon_ld_n100_p0_maf_lf_block	365634	-4.98021e-09	1.64797e-08	0.762497	-0.0025356	0.00297475	0.394006	-0.317668	0.336081	0.394006	-0.00251689	0.00295647	0.394595	-0.315467	0.333815	0.394595
disease_ASTHMA_DIAGNOSED	pAN:exonic_gene_ld_n100_p0_maf_common_block	1284564	-3.12525e-09	2.5872e-08	0.903852	0.00462151	0.0189807	0.80763	0.106542	0.412911	0.80763	0.00487459	0.0189387	0.796879	0.112666	0.412256	0.796879
disease_ASTHMA_DIAGNOSED	pAN:exonic_gene_ld_n100_p0_maf_lf_block	884814	-2.19521e-09	1.31021e-08	0.866939	-0.00343357	0.00520621	0.509565	-0.144065	0.221314	0.509565	-0.00341331	0.00517175	0.50926	-0.143299	0.220008	0.50926
disease_ASTHMA_DIAGNOSED	pAN:cS2G_promoter_ld_n100_p0_maf_common_block	945624	-8.414e-09	7.31628e-09	0.250128	-0.00504447	0.00656726	0.442414	-0.155655	0.198542	0.442414	-0.00476623	0.00654365	0.466385	-0.14671	0.197572	0.466385
disease_ASTHMA_DIAGNOSED	pAN:cS2G_promoter_ld_n100_p0_maf_lf_block	514018	1.69665e-08	1.46861e-08	0.247976	0.00778657	0.00721164	0.280266	1.18857	1.29936	0.280266	0.00779766	0.00727812	0.283996	1.18958	1.30296	0.283996
disease_ASTHMA_DIAGNOSED	pAN:protein_domain_ld_n100_p0_maf_common_block	104524	1.33493e-08	3.01282e-08	0.657705	0.00143847	0.00293884	0.624509	0.194417	0.353573	0.624509	0.00148517	0.00293928	0.613359	0.20075	0.353895	0.613359
disease_ASTHMA_DIAGNOSED	pAN:protein_domain_ld_n100_p0_maf_lf_block	139614	2.59526e-09	2.44696e-08	0.915534	-0.000228247	0.00266412	0.931725	-0.0677594	0.362143	0.931725	-0.000186623	0.0026579	0.944023	-0.061949	0.360593	0.944023
disease_ASTHMA_DIAGNOSED	pAN:gene_ld_n100_p0_maf_common_block	1429492714	-2.96358e-10	1.26839e-10	0.0194654	-0.401037	0.174232	0.0213496	-0.0492536	0.0180319	0.0213496	-0.392869	0.173032	0.0231775	-0.0482359	0.0178867	0.0231775
disease_ASTHMA_DIAGNOSED	pAN:gene_ld_n100_p0_maf_lf_block	714684858	-1.37573e-11	5.83324e-11	0.813555	-0.0044539	0.0349113	0.898483	-0.00295365	0.0135556	0.898483	-0.00156019	0.0371237	0.966477	-0.00110736	0.0144581	0.966477
disease_ASTHMA_DIAGNOSED	pAN:H3K27ac_Hnisz_proxy_0_100_ld_p0_p100_maf_common_block	925540	-2.1239e-08	1.10904e-08	0.0554815	-0.00166854	0.00643864	0.795523	-0.0671862	0.216355	0.795523	0.00147744	0.00464807	0.75059	0.0532508	0.156643	0.75059
disease_ASTHMA_DIAGNOSED	pAN:H3K27ac_Hnisz_proxy_0_100_ld_p0_p100_maf_lf_block	274424	-1.01967e-08	1.62049e-08	0.529194	-0.00236431	0.00225227	0.293834	-1.15934	0.815953	0.293834	-0.00296874	0.00181965	0.102786	-1.46842	0.703526	0.102786
disease_ASTHMA_DIAGNOSED	pAN:H3K27ac_PGC2_proxy_0_100_ld_p0_p100_maf_common_block	623644	2.03983e-09	1.43026e-08	0.886591	0.0034475	0.00517575	0.505355	0.146712	0.210704	0.505355	0.00556768	0.0041763	0.182479	0.244357	0.170079	0.182479
disease_ASTHMA_DIAGNOSED	pAN:H3K27ac_PGC2_proxy_0_100_ld_p0_p100_maf_lf_block	186708	-1.84782e-08	1.72736e-08	0.284739	-0.00240462	0.0021737	0.268624	-1.3124	0.88938	0.268624	-0.00281645	0.0018325	0.124306	-1.54543	0.782022	0.124306
disease_ASTHMA_DIAGNOSED	pAN:H3K4me1_Trynka_proxy_0_100_ld_p0_p100_maf_common_block	916692	6.91204e-09	1.40519e-08	0.622793	0.00203823	0.00825756	0.805038	0.0873516	0.300515	0.805038	0.00514263	0.00619209	0.406247	0.219113	0.223093	0.406247
disease_ASTHMA_DIAGNOSED	pAN:H3K4me1_Trynka_proxy_0_100_ld_p0_p100_maf_lf_block	271512	-1.1207e-09	1.36633e-08	0.934629	-0.00176287	0.0023658	0.456181	-0.752209	0.727429	0.456181	-0.00235754	0.00187294	0.208125	-1.00274	0.595369	0.208125
disease_ASTHMA_DIAGNOSED	pAN:Intron_UCSC_proxy_0_100_ld_p0_p100_maf_common_block	882398	3.6465e-09	1.05437e-08	0.729458	-0.000392491	0.00617747	0.94934	-0.0454626	0.379699	0.94934	0.00259163	0.00479636	0.588967	0.183334	0.297936	0.588967
disease_ASTHMA_DIAGNOSED	pAN:Intron_UCSC_proxy_0_100_ld_p0_p100_maf_lf_block	274280	1.00256e-08	1.3466e-08	0.45657	0.000423101	0.00253876	0.867641	0.300795	1.13594	0.867641	-0.000177506	0.00200793	0.929557	-0.104256	0.897521	0.929557
disease_ASTHMA_DIAGNOSED	pAN:Repressed_Hoffman_proxy_0_100_ld_p0_p100_maf_common_block	1090886	-1.72764e-08	1.17601e-08	0.141813	-0.00592849	0.00663466	0.371556	-0.845316	0.638657	0.371556	-0.0022411	0.00603234	0.710254	-0.365534	0.625051	0.710254
disease_ASTHMA_DIAGNOSED	pAN:Repressed_Hoffman_proxy_0_100_ld_p0_p100_maf_lf_block	307284	4.94758e-09	1.55214e-08	0.74991	0.0040598	0.00273173	0.137236	2.96459	1.97673	0.137236	0.00339159	0.00186176	0.0684988	2.46789	1.4184	0.0684988
disease_ASTHMA_DIAGNOSED	pAN:SuperEnhancer_Hnisz_proxy_0_100_ld_p0_p100_maf_common_block	415780	4.833e-08	1.98104e-08	0.0147024	0.00935163	0.00541784	0.0843331	0.539243	0.299719	0.0843331	0.0107716	0.00486462	0.0268093	0.623437	0.270461	0.0268093
disease_ASTHMA_DIAGNOSED	pAN:SuperEnhancer_Hnisz_proxy_0_100_ld_p0_p100_maf_lf_block	120996	3.79163e-09	1.90949e-08	0.842601	-0.00119105	0.00160757	0.458756	-1.15225	1.08454	0.458756	-0.00145863	0.00146021	0.317836	-1.40465	1.01099	0.317836
disease_ASTHMA_DIAGNOSED	pAN:Transcribed_Hoffman_proxy_0_100_ld_p0_p100_maf_common_block	708774	-2.97041e-08	1.25768e-08	0.0181859	-0.0114612	0.00672892	0.0885154	-1.0586	0.514096	0.0885154	-0.00906945	0.00535868	0.0905548	-0.830368	0.413671	0.0905548
disease_ASTHMA_DIAGNOSED	pAN:Transcribed_Hoffman_proxy_0_100_ld_p0_p100_maf_lf_block	226870	-2.34232e-08	1.63066e-08	0.150882	-0.00319789	0.00184947	0.0837946	-1.90098	0.926116	0.0837946	-0.00369437	0.00177246	0.0371317	-2.2085	0.957707	0.0371317
disease_ASTHMA_DIAGNOSED	pAN:H3K27ac_Hnisz_proxy_0_100_ld_n100_p0_maf_common_block	1049574	-2.39465e-09	1.90661e-08	0.90005	-0.00355476	0.0102279	0.728175	-0.120024	0.305663	0.728175	0.00391023	0.00810674	0.629562	0.126673	0.240919	0.629562
disease_ASTHMA_DIAGNOSED	pAN:H3K27ac_Hnisz_proxy_0_100_ld_n100_p0_maf_lf_block	482238	3.43038e-08	3.23437e-08	0.28887	-0.00422782	0.00650444	0.515699	-1.06371	1.28852	0.515699	0.00282726	0.00517568	0.584889	0.776025	1.00813	0.584889
disease_ASTHMA_DIAGNOSED	pAN:H3K27ac_PGC2_proxy_0_100_ld_n100_p0_maf_common_block	705344	-1.95406e-08	2.20989e-08	0.37657	-0.00660764	0.00977461	0.499041	-0.268963	0.347317	0.499041	-0.00158843	0.00874615	0.855885	-0.0703711	0.313761	0.855885
disease_ASTHMA_DIAGNOSED	pAN:H3K27ac_PGC2_proxy_0_100_ld_n100_p0_maf_lf_block	330300	-1.55514e-08	3.09381e-08	0.615201	-0.00600268	0.0063109	0.341523	-1.70167	1.48252	0.341523	-0.0011662	0.00524806	0.824146	-0.289837	1.20759	0.824146
disease_ASTHMA_DIAGNOSED	pAN:H3K4me1_Trynka_proxy_0_100_ld_n100_p0_maf_common_block	1055052	-7.87986e-09	1.40607e-08	0.575194	-0.0109968	0.008731	0.207846	-0.399527	0.275183	0.207846	-0.00350678	0.00747417	0.638936	-0.12378	0.237605	0.638936
disease_ASTHMA_DIAGNOSED	pAN:H3K4me1_Trynka_proxy_0_100_ld_n100_p0_maf_lf_block	492442	-1.28465e-08	2.52994e-08	0.611609	-0.0109696	0.00741717	0.139154	-2.4248	1.28331	0.139154	-0.00377307	0.00523307	0.470907	-0.845532	0.890981	0.470907
disease_ASTHMA_DIAGNOSED	pAN:Intron_UCSC_proxy_0_100_ld_n100_p0_maf_common_block	1000546	-3.67809e-09	1.23715e-08	0.766235	-0.0065588	0.00805092	0.415264	-0.437614	0.441624	0.415264	0.000532879	0.00713765	0.940487	0.0312597	0.390578	0.940487
disease_ASTHMA_DIAGNOSED	pAN:Intron_UCSC_proxy_0_100_ld_n100_p0_maf_lf_block	479822	-1.92225e-09	2.15636e-08	0.928968	-0.00965904	0.00757536	0.202288	-3.37521	1.95461	0.202288	-0.00264395	0.00582849	0.650099	-0.963192	1.46807	0.650099
disease_ASTHMA_DIAGNOSED	pAN:Repressed_Hoffman_proxy_0_100_ld_n100_p0_maf_common_block	1222378	1.10352e-08	1.62423e-08	0.496876	-0.00191462	0.0107077	0.858088	0.0162077	1.16238	0.858088	0.00673965	0.00813616	0.407468	0.913439	0.700268	0.407468
disease_ASTHMA_DIAGNOSED	pAN:Repressed_Hoffman_proxy_0_100_ld_n100_p0_maf_lf_block	508832	1.79395e-09	2.25781e-08	0.936671	-0.00225874	0.00783784	0.773206	-0.93966	2.7516	0.773206	0.00514233	0.00638277	0.42044	2.45564	2.26898	0.42044
disease_ASTHMA_DIAGNOSED	pAN:SuperEnhancer_Hnisz_proxy_0_100_ld_n100_p0_maf_common_block	464622	5.07378e-08	2.11085e-08	0.0162315	0.00956015	0.00591708	0.106162	0.492487	0.288974	0.106162	0.0128751	0.00546729	0.0185265	0.66497	0.270226	0.0185265
disease_ASTHMA_DIAGNOSED	pAN:SuperEnhancer_Hnisz_proxy_0_100_ld_n100_p0_maf_lf_block	212544	-1.0007e-08	3.72443e-08	0.788172	-0.00373337	0.00518626	0.471613	-1.77997	2.01461	0.471613	-0.000620156	0.00450977	0.890625	-0.266225	1.7162	0.890625
disease_ASTHMA_DIAGNOSED	pAN:Transcribed_Hoffman_proxy_0_100_ld_n100_p0_maf_common_block	797776	3.61969e-09	1.85146e-08	0.844998	-0.00877587	0.00862354	0.308837	-0.721828	0.590969	0.308837	-0.00312706	0.00805124	0.697723	-0.252474	0.551546	0.697723
disease_ASTHMA_DIAGNOSED	pAN:Transcribed_Hoffman_proxy_0_100_ld_n100_p0_maf_lf_block	394676	-3.80092e-08	2.34715e-08	0.105366	-0.0137247	0.00734636	0.0617292	-4.42829	2.13424	0.0617292	-0.00795411	0.00576159	0.167421	-2.59119	1.59709	0.167421
disease_ASTHMA_DIAGNOSED	pAN:DGF_ENCODE_proxy_0_1000_ld_p0_p100_maf_common_block	764622	-1.86377e-08	1.04351e-08	0.0740906	-0.0136721	0.00605531	0.0239542	-0.360416	0.15306	0.0239542	-0.0124656	0.00595476	0.0363154	-0.329663	0.148187	0.0363154
disease_ASTHMA_DIAGNOSED	pAN:DGF_ENCODE_proxy_0_1000_ld_p0_p100_maf_lf_block	215868	1.41057e-08	1.02274e-08	0.167832	0.0020416	0.00210471	0.33204	0.911399	0.95864	0.33204	0.001805	0.00202807	0.373461	0.785795	0.899397	0.373461
disease_ASTHMA_DIAGNOSED	pAN:DHS_Trynka_proxy_0_1000_ld_p0_p100_maf_common_block	1237814	3.53272e-09	1.17934e-08	0.764521	-0.00662119	0.00846179	0.433932	-0.16268	0.181182	0.433932	-0.00485498	0.00812988	0.550389	-0.121448	0.176496	0.550389
disease_ASTHMA_DIAGNOSED	pAN:DHS_Trynka_proxy_0_1000_ld_p0_p100_maf_lf_block	329756	-4.8367e-09	1.30901e-08	0.71176	-9.02885e-05	0.00264052	0.972723	-0.1093	0.753556	0.972723	-0.000414812	0.00262539	0.874457	-0.235414	0.732736	0.874457
disease_ASTHMA_DIAGNOSED	pAN:DHS_peaks_Trynka_proxy_0_1000_ld_p0_p100_maf_common_block	582970	2.70123e-10	2.24752e-08	0.990411	-0.00535079	0.00622407	0.389958	-0.253899	0.245482	0.389958	-0.00444622	0.0061635	0.470677	-0.214272	0.243398	0.470677
disease_ASTHMA_DIAGNOSED	pAN:DHS_peaks_Trynka_proxy_0_1000_ld_p0_p100_maf_lf_block	160352	1.18366e-08	1.92589e-08	0.538818	0.00107407	0.00193059	0.577977	0.746391	1.22925	0.577977	0.000902418	0.00194643	0.642915	0.600272	1.2105	0.642915
disease_ASTHMA_DIAGNOSED	pAN:Enhancer_Hoffman_proxy_0_1000_ld_p0_p100_maf_common_block	476738	-3.45768e-09	1.2202e-08	0.776893	-0.00253961	0.00515217	0.622068	-0.0820449	0.140028	0.622068	-0.00192851	0.00517156	0.709218	-0.0645677	0.141856	0.709218
disease_ASTHMA_DIAGNOSED	pAN:Enhancer_Hoffman_proxy_0_1000_ld_p0_p100_maf_lf_block	125330	-3.21038e-08	1.29569e-08	0.013222	-0.00358652	0.00149756	0.0166246	-1.00306	0.500252	0.0166246	-0.00370025	0.00152583	0.0153051	-1.02276	0.5348	0.0153051
disease_ASTHMA_DIAGNOSED	pAN:FetalDHS_Trynka_proxy_0_1000_ld_p0_p100_maf_common_block	535734	-1.13751e-08	2.15348e-08	0.597349	-0.006061	0.00775626	0.434548	-0.282164	0.311191	0.434548	-0.00525329	0.0076615	0.492919	-0.250239	0.311454	0.492919
disease_ASTHMA_DIAGNOSED	pAN:FetalDHS_Trynka_proxy_0_1000_ld_p0_p100_maf_lf_block	146378	1.66695e-09	1.92302e-08	0.930923	0.000142491	0.00190263	0.940301	-0.16168	1.41252	0.940301	-8.6948e-06	0.0019334	0.996412	-0.322175	1.39491	0.996412
disease_ASTHMA_DIAGNOSED	pAN:H3K27ac_Hnisz_proxy_0_1000_ld_p0_p100_maf_common_block	7731112	1.84709e-11	2.97921e-09	0.995053	-0.015353	0.0148463	0.301075	-0.0749119	0.0676613	0.301075	-0.00663834	0.0102887	0.518794	-0.0320471	0.0475169	0.518794
disease_ASTHMA_DIAGNOSED	pAN:H3K27ac_Hnisz_proxy_0_1000_ld_p0_p100_maf_lf_block	1997882	2.3858e-09	5.81362e-09	0.681526	0.00336731	0.00610025	0.580951	0.276784	0.425705	0.580951	0.00177871	0.00409674	0.66416	0.121749	0.279147	0.66416
disease_ASTHMA_DIAGNOSED	pAN:H3K27ac_PGC2_proxy_0_1000_ld_p0_p100_maf_common_block	4792426	4.31704e-09	3.22102e-09	0.180157	-0.000478688	0.0121581	0.968594	-0.0023572	0.070138	0.968594	0.0050521	0.0105222	0.631129	0.031193	0.0609438	0.631129
disease_ASTHMA_DIAGNOSED	pAN:H3K27ac_PGC2_proxy_0_1000_ld_p0_p100_maf_lf_block	1251068	8.69726e-09	6.13976e-09	0.156615	0.00387268	0.00464152	0.40408	0.351335	0.393256	0.40408	0.00285281	0.00374835	0.446607	0.249316	0.307807	0.446607
disease_ASTHMA_DIAGNOSED	pAN:H3K4me1_Trynka_proxy_0_1000_ld_p0_p100_maf_common_block	6744294	5.54019e-10	4.52913e-09	0.902643	-0.00719895	0.0178234	0.686283	-0.0430657	0.0955226	0.686283	0.000662708	0.0152824	0.965411	0.00220145	0.0826258	0.965411
disease_ASTHMA_DIAGNOSED	pAN:H3K4me1_Trynka_proxy_0_1000_ld_p0_p100_maf_lf_block	1765080	2.46446e-10	5.52666e-09	0.964432	0.00225388	0.00578161	0.696657	0.162136	0.359863	0.696657	0.00080875	0.00427599	0.849985	0.0443661	0.25645	0.849985
disease_ASTHMA_DIAGNOSED	pAN:H3K4me1_peaks_Trynka_proxy_0_1000_ld_p0_p100_maf_common_block	1333760	-2.14243e-09	6.68628e-09	0.748649	-0.00505614	0.00788695	0.521473	-0.122383	0.183021	0.521473	-0.00328081	0.00746153	0.660157	-0.0781942	0.172899	0.660157
disease_ASTHMA_DIAGNOSED	pAN:H3K4me1_peaks_Trynka_proxy_0_1000_ld_p0_p100_maf_lf_block	375606	-2.27126e-09	9.47712e-09	0.810596	-0.00113211	0.0028697	0.693209	-0.334462	0.610085	0.693209	-0.00148297	0.00276798	0.592124	-0.41501	0.59677	0.592124
disease_ASTHMA_DIAGNOSED	pAN:H3K4me3_Trynka_proxy_0_1000_ld_p0_p100_maf_common_block	1737482	2.43398e-10	5.91565e-09	0.96718	-0.00299414	0.00804473	0.709754	-0.0384849	0.0937429	0.709754	-0.000829859	0.00764744	0.913587	-0.0124395	0.0896881	0.913587
disease_ASTHMA_DIAGNOSED	pAN:H3K4me3_Trynka_proxy_0_1000_ld_p0_p100_maf_lf_block	484074	-2.03516e-09	8.30609e-09	0.806441	-0.00135399	0.00298246	0.64984	-0.252349	0.439759	0.64984	-0.00178067	0.00287945	0.536309	-0.337674	0.428525	0.536309
disease_ASTHMA_DIAGNOSED	pAN:H3K9ac_Trynka_proxy_0_1000_ld_p0_p100_maf_common_block	1584146	2.32458e-09	8.18135e-09	0.776309	-0.000265421	0.0074756	0.971677	-0.00908119	0.12643	0.971677	0.00170554	0.0069394	0.805855	0.0270393	0.117377	0.805855
disease_ASTHMA_DIAGNOSED	pAN:H3K9ac_Trynka_proxy_0_1000_ld_p0_p100_maf_lf_block	449198	-4.38077e-09	1.04301e-08	0.674478	-0.00172341	0.00320681	0.590977	-0.294683	0.399434	0.590977	-0.00211485	0.00303627	0.486096	-0.346897	0.370436	0.486096
disease_ASTHMA_DIAGNOSED	pAN:Intron_UCSC_proxy_0_1000_ld_p0_p100_maf_common_block	7484454	4.23793e-09	2.961e-09	0.152358	0.00722753	0.0139247	0.603731	0.0726329	0.122534	0.603731	0.0155735	0.0102287	0.127879	0.155471	0.0926466	0.127879
disease_ASTHMA_DIAGNOSED	pAN:Intron_UCSC_proxy_0_1000_ld_p0_p100_maf_lf_block	2047162	-2.23998e-10	3.50428e-09	0.949033	0.00336955	0.00507382	0.506623	0.368944	0.428187	0.506623	0.00176385	0.00353702	0.618003	0.159807	0.293001	0.618003
disease_ASTHMA_DIAGNOSED	pAN:Promoter_UCSC_proxy_0_1000_ld_p0_p100_maf_common_block	871824	7.31473e-09	6.08315e-09	0.229186	0.00460908	0.00478508	0.335438	0.169232	0.180749	0.335438	0.00561348	0.004671	0.229451	0.208234	0.179658	0.229451
disease_ASTHMA_DIAGNOSED	pAN:Promoter_UCSC_proxy_0_1000_ld_p0_p100_maf_lf_block	230998	-1.35141e-09	1.03256e-08	0.89587	6.19772e-05	0.00228772	0.978387	-0.0433504	0.73262	0.978387	-0.000128881	0.00227419	0.954807	-0.125899	0.71567	0.954807
disease_ASTHMA_DIAGNOSED	pAN:Repressed_Hoffman_proxy_0_1000_ld_p0_p100_maf_common_block	7477910	3.93754e-09	2.93897e-09	0.180321	0.00612004	0.0124012	0.621655	0.100758	0.256986	0.621655	0.0149848	0.0101585	0.140188	0.312501	0.235286	0.140188
disease_ASTHMA_DIAGNOSED	pAN:Repressed_Hoffman_proxy_0_1000_ld_p0_p100_maf_lf_block	1868512	-1.05842e-09	3.92943e-09	0.787655	0.00250845	0.00493351	0.611137	0.37721	0.693473	0.611137	0.000961783	0.00397374	0.808753	0.10173	0.524184	0.808753
disease_ASTHMA_DIAGNOSED	pAN:SuperEnhancer_Hnisz_proxy_0_1000_ld_p0_p100_maf_common_block	3546282	-3.18353e-09	5.04206e-09	0.527783	-0.00581361	0.011361	0.608851	-0.0422686	0.0798239	0.608851	-0.00181887	0.0105429	0.863028	-0.0131686	0.0745407	0.863028
disease_ASTHMA_DIAGNOSED	pAN:SuperEnhancer_Hnisz_proxy_0_1000_ld_p0_p100_maf_lf_block	895420	-1.89191e-09	7.51246e-09	0.801168	0.000980304	0.00368048	0.789968	0.123047	0.453881	0.789968	0.000268233	0.00313941	0.931911	0.00533464	0.374969	0.931911
disease_ASTHMA_DIAGNOSED	pAN:TFBS_ENCODE_proxy_0_1000_ld_p0_p100_maf_common_block	1285164	2.46411e-09	1.0023e-08	0.805801	-0.00243637	0.0111729	0.827382	-0.0427987	0.164371	0.827382	-0.000647408	0.0105679	0.951151	-0.0175164	0.156479	0.951151
disease_ASTHMA_DIAGNOSED	pAN:TFBS_ENCODE_proxy_0_1000_ld_p0_p100_maf_lf_block	329300	-8.34005e-09	8.63333e-09	0.33403	-0.00251744	0.00242684	0.299581	-0.481073	0.405994	0.299581	-0.00284084	0.00245136	0.246504	-0.541675	0.41745	0.246504
disease_ASTHMA_DIAGNOSED	pAN:Transcribed_Hoffman_proxy_0_1000_ld_p0_p100_maf_common_block	4387156	-2.5724e-10	4.1029e-09	0.950008	-0.0176707	0.0124745	0.156615	-0.261422	0.159525	0.156615	-0.012303	0.00991725	0.214765	-0.183378	0.125192	0.214765
disease_ASTHMA_DIAGNOSED	pAN:Transcribed_Hoffman_proxy_0_1000_ld_p0_p100_maf_lf_block	1261680	1.75038e-09	5.5578e-09	0.752806	0.000219049	0.00490677	0.964392	0.000751331	0.476339	0.964392	-0.000862638	0.00406758	0.832048	-0.139474	0.381934	0.832048
disease_ASTHMA_DIAGNOSED	pAN:Vahedi_Tcell_SE_proxy_0_1000_ld_p0_p100_maf_common_block	373640	-3.3519e-08	1.74154e-08	0.0542706	-0.0118706	0.00638403	0.0629683	-0.163565	0.081038	0.0629683	-0.011451	0.00633636	0.0707319	-0.158074	0.080561	0.0707319
disease_ASTHMA_DIAGNOSED	pAN:Vahedi_Tcell_SE_proxy_0_1000_ld_p0_p100_maf_lf_block	113620	7.29015e-09	1.64956e-08	0.658529	0.000714892	0.00177212	0.686647	-0.283566	0.846918	0.686647	0.000624537	0.00176972	0.724163	-0.285371	0.800529	0.724163
disease_ASTHMA_DIAGNOSED	pAN:Vahedi_Tcell_TE_proxy_0_1000_ld_p0_p100_maf_common_block	435424	-1.12813e-08	1.09233e-08	0.301711	-0.00488475	0.00423136	0.248329	-0.0889172	0.0665415	0.248329	-0.00438874	0.00418295	0.294087	-0.0807548	0.0665764	0.294087
disease_ASTHMA_DIAGNOSED	pAN:Vahedi_Tcell_TE_proxy_0_1000_ld_p0_p100_maf_lf_block	110928	1.20209e-08	1.2691e-08	0.343535	0.00130258	0.00140667	0.354444	0.29212	0.909332	0.354444	0.00121282	0.00137051	0.376189	0.265408	0.857801	0.376189
disease_ASTHMA_DIAGNOSED	pAN:DGF_ENCODE_proxy_0_1000_ld_n100_p0_maf_common_block	933912	-2.11613e-08	9.67781e-09	0.0287737	-0.0135183	0.00771202	0.0796216	-0.270182	0.191893	0.0796216	-0.0118588	0.00767759	0.122444	-0.236969	0.184242	0.122444
disease_ASTHMA_DIAGNOSED	pAN:DGF_ENCODE_proxy_0_1000_ld_n100_p0_maf_lf_block	466130	-2.62806e-08	2.01599e-08	0.192367	-0.00836726	0.00765732	0.27452	-1.6332	1.34841	0.27452	-0.00763043	0.00716194	0.286689	-1.50257	1.26398	0.286689
disease_ASTHMA_DIAGNOSED	pAN:DHS_Trynka_proxy_0_1000_ld_n100_p0_maf_common_block	1524052	3.13184e-09	1.17467e-08	0.789766	0.00373417	0.0106581	0.726069	0.0734778	0.185265	0.726069	0.00583688	0.0105317	0.579427	0.112513	0.181383	0.579427
disease_ASTHMA_DIAGNOSED	pAN:DHS_Trynka_proxy_0_1000_ld_n100_p0_maf_lf_block	739436	-1.09762e-08	2.22654e-08	0.622033	-0.00369009	0.00777649	0.63513	-0.522382	0.922406	0.63513	-0.00320787	0.00708029	0.650498	-0.462881	0.84801	0.650498
disease_ASTHMA_DIAGNOSED	pAN:DHS_peaks_Trynka_proxy_0_1000_ld_n100_p0_maf_common_block	719692	6.58139e-09	1.82387e-08	0.718213	0.00200686	0.00734909	0.784795	0.0807324	0.239244	0.784795	0.00324529	0.00734875	0.65877	0.12499	0.23724	0.65877
disease_ASTHMA_DIAGNOSED	pAN:DHS_peaks_Trynka_proxy_0_1000_ld_n100_p0_maf_lf_block	360696	5.01991e-08	2.61531e-08	0.0549297	0.0048225	0.00404195	0.232825	1.4926	1.10153	0.232825	0.0053355	0.00420632	0.204638	1.64256	1.13627	0.204638
disease_ASTHMA_DIAGNOSED	pAN:Enhancer_Hoffman_proxy_0_1000_ld_n100_p0_maf_common_block	571982	3.47541e-09	1.31009e-08	0.790793	0.00352488	0.00668038	0.597745	0.0865259	0.151902	0.597745	0.00407653	0.00666658	0.540877	0.0998634	0.149642	0.540877
disease_ASTHMA_DIAGNOSED	pAN:Enhancer_Hoffman_proxy_0_1000_ld_n100_p0_maf_lf_block	276686	-2.91643e-08	1.21477e-08	0.0163593	-0.00613641	0.00313242	0.0501126	-0.685148	0.546884	0.0501126	-0.00620251	0.00313337	0.0477596	-0.685866	0.562945	0.0477596
disease_ASTHMA_DIAGNOSED	pAN:FetalDHS_Trynka_proxy_0_1000_ld_n100_p0_maf_common_block	662628	2.67348e-09	1.68437e-08	0.873887	0.00334993	0.00750883	0.655502	0.0875159	0.262592	0.655502	0.00441774	0.00752162	0.556976	0.120939	0.266853	0.556976
disease_ASTHMA_DIAGNOSED	pAN:FetalDHS_Trynka_proxy_0_1000_ld_n100_p0_maf_lf_block	337032	-2.31231e-08	2.21483e-08	0.296479	-0.00350418	0.00455314	0.441527	-1.24713	1.45784	0.441527	-0.00310726	0.00463191	0.502324	-1.11742	1.48022	0.502324
disease_ASTHMA_DIAGNOSED	pAN:H3K27ac_Hnisz_proxy_0_1000_ld_n100_p0_maf_common_block	9322812	-4.70169e-10	3.5036e-09	0.893248	0.0123924	0.0207289	0.549952	0.0511956	0.0780745	0.549952	0.0173446	0.0139581	0.214006	0.070678	0.051761	0.214006
disease_ASTHMA_DIAGNOSED	pAN:H3K27ac_Hnisz_proxy_0_1000_ld_n100_p0_maf_lf_block	4228694	-4.29567e-09	6.66352e-09	0.51915	0.0101799	0.0143739	0.478807	0.388043	0.44326	0.478807	0.00488168	0.00815335	0.549351	0.166879	0.248375	0.549351
disease_ASTHMA_DIAGNOSED	pAN:H3K27ac_PGC2_proxy_0_1000_ld_n100_p0_maf_common_block	5781286	8.56682e-09	4.40844e-09	0.0519829	0.0255972	0.0175504	0.144702	0.132034	0.079189	0.144702	0.0290739	0.014729	0.0483907	0.148763	0.065932	0.0483907
disease_ASTHMA_DIAGNOSED	pAN:H3K27ac_PGC2_proxy_0_1000_ld_n100_p0_maf_lf_block	2676166	1.14048e-08	6.58681e-09	0.0833693	0.0150009	0.00972559	0.122974	0.624728	0.378214	0.122974	0.0120958	0.00819327	0.139861	0.498941	0.303061	0.139861
disease_ASTHMA_DIAGNOSED	pAN:H3K4me1_Trynka_proxy_0_1000_ld_n100_p0_maf_common_block	8206518	1.7313e-09	3.88964e-09	0.656245	0.00995478	0.0211352	0.637638	0.0476796	0.0933948	0.637638	0.0152744	0.0159981	0.339699	0.0725155	0.0715034	0.339699
disease_ASTHMA_DIAGNOSED	pAN:H3K4me1_Trynka_proxy_0_1000_ld_n100_p0_maf_lf_block	3824946	-1.63141e-09	6.11701e-09	0.7897	0.00311405	0.0146098	0.831212	0.10982	0.39529	0.831212	-0.000677082	0.00972394	0.944488	-0.0276495	0.259819	0.944488
disease_ASTHMA_DIAGNOSED	pAN:H3K4me1_peaks_Trynka_proxy_0_1000_ld_n100_p0_maf_common_block	1644034	-1.10517e-08	9.2754e-09	0.233453	-0.0104695	0.0127769	0.412552	-0.199315	0.247062	0.412552	-0.00867055	0.0124005	0.484421	-0.16332	0.238177	0.484421
disease_ASTHMA_DIAGNOSED	pAN:H3K4me1_peaks_Trynka_proxy_0_1000_ld_n100_p0_maf_lf_block	832118	-1.92957e-09	1.52945e-08	0.899605	-0.00264997	0.00882761	0.764031	-0.26937	0.85197	0.764031	-0.00263342	0.00909318	0.772119	-0.259519	0.893052	0.772119
disease_ASTHMA_DIAGNOSED	pAN:H3K4me3_Trynka_proxy_0_1000_ld_n100_p0_maf_common_block	2096184	7.33428e-09	6.48689e-09	0.25821	0.01221	0.0110999	0.271331	0.122824	0.103926	0.271331	0.0140164	0.0102613	0.171953	0.140313	0.095708	0.171953
disease_ASTHMA_DIAGNOSED	pAN:H3K4me3_Trynka_proxy_0_1000_ld_n100_p0_maf_lf_block	1063578	-8.28424e-09	8.16128e-09	0.310074	-0.00411594	0.00693592	0.552897	-0.308862	0.454332	0.552897	-0.00467465	0.00656635	0.47652	-0.360708	0.438391	0.47652
disease_ASTHMA_DIAGNOSED	pAN:H3K9ac_Trynka_proxy_0_1000_ld_n100_p0_maf_common_block	1938478	-7.41618e-09	7.87079e-09	0.346069	-0.000167756	0.00805361	0.983381	-0.00248301	0.110173	0.983381	0.00146296	0.00778137	0.850871	0.0223197	0.10557	0.850871
disease_ASTHMA_DIAGNOSED	pAN:H3K9ac_Trynka_proxy_0_1000_ld_n100_p0_maf_lf_block	993438	4.44726e-09	1.12744e-08	0.693244	0.0010117	0.00716817	0.887761	0.0416279	0.41623	0.887761	0.000435582	0.00689273	0.949612	0.0095802	0.394005	0.949612
disease_ASTHMA_DIAGNOSED	pAN:Intron_UCSC_proxy_0_1000_ld_n100_p0_maf_common_block	9091406	5.29767e-09	3.12088e-09	0.0896033	0.0174816	0.0190879	0.359747	0.146493	0.136564	0.359747	0.0221255	0.0125766	0.0785321	0.183343	0.0918551	0.0785321
disease_ASTHMA_DIAGNOSED	pAN:Intron_UCSC_proxy_0_1000_ld_n100_p0_maf_lf_block	4319756	1.17054e-09	3.82275e-09	0.75945	0.0133175	0.011807	0.25935	0.671614	0.458867	0.25935	0.00768962	0.00827838	0.352951	0.358073	0.316474	0.352951
disease_ASTHMA_DIAGNOSED	pAN:Promoter_UCSC_proxy_0_1000_ld_n100_p0_maf_common_block	1030152	8.97145e-09	8.10475e-09	0.268321	0.0098991	0.00710776	0.163705	0.326053	0.205335	0.163705	0.0105118	0.00716679	0.142446	0.347143	0.205786	0.142446
disease_ASTHMA_DIAGNOSED	pAN:Promoter_UCSC_proxy_0_1000_ld_n100_p0_maf_lf_block	501216	-6.19861e-09	1.1649e-08	0.594647	-0.00101148	0.00524974	0.847215	-0.144316	0.729355	0.847215	-0.00155548	0.00521359	0.765436	-0.241862	0.733795	0.765436
disease_ASTHMA_DIAGNOSED	pAN:Repressed_Hoffman_proxy_0_1000_ld_n100_p0_maf_common_block	8925108	2.86412e-10	3.07235e-09	0.925727	-0.00251357	0.0154633	0.870872	0.000318956	0.273756	0.870872	0.00381663	0.0130169	0.769365	0.118044	0.21244	0.769365
disease_ASTHMA_DIAGNOSED	pAN:Repressed_Hoffman_proxy_0_1000_ld_n100_p0_maf_lf_block	3655692	-1.4132e-09	4.50115e-09	0.753549	-0.00115266	0.0127797	0.928132	-0.0143283	0.790065	0.928132	-0.00406207	0.00949878	0.668912	-0.288891	0.58812	0.668912
disease_ASTHMA_DIAGNOSED	pAN:SuperEnhancer_Hnisz_proxy_0_1000_ld_n100_p0_maf_common_block	4233048	-2.15683e-09	4.63928e-09	0.641998	0.015444	0.0143899	0.283158	0.0943853	0.0839011	0.283158	0.0176107	0.0128448	0.170364	0.107281	0.0747849	0.170364
disease_ASTHMA_DIAGNOSED	pAN:SuperEnhancer_Hnisz_proxy_0_1000_ld_n100_p0_maf_lf_block	1907102	5.64717e-11	7.79064e-09	0.994216	0.00571018	0.00847401	0.500409	0.385072	0.469688	0.500409	0.00322978	0.00720859	0.65412	0.20677	0.391473	0.65412
disease_ASTHMA_DIAGNOSED	pAN:TFBS_ENCODE_proxy_0_1000_ld_n100_p0_maf_common_block	1519618	7.46231e-09	1.03943e-08	0.472803	0.00968775	0.0126897	0.445203	0.115023	0.149273	0.445203	0.0116019	0.0118275	0.326629	0.137183	0.13829	0.326629
disease_ASTHMA_DIAGNOSED	pAN:TFBS_ENCODE_proxy_0_1000_ld_n100_p0_maf_lf_block	695616	1.04403e-08	1.02793e-08	0.30979	0.00110289	0.0056358	0.844851	0.0945498	0.426435	0.844851	0.00146638	0.0056839	0.796416	0.124146	0.430437	0.796416
disease_ASTHMA_DIAGNOSED	pAN:Transcribed_Hoffman_proxy_0_1000_ld_n100_p0_maf_common_block	5309698	-4.63998e-09	3.6801e-09	0.20737	-0.0157155	0.0160545	0.327638	-0.190137	0.174538	0.327638	-0.0114299	0.0124239	0.357578	-0.1395	0.133324	0.357578
disease_ASTHMA_DIAGNOSED	pAN:Transcribed_Hoffman_proxy_0_1000_ld_n100_p0_maf_lf_block	2683116	8.33894e-09	5.25951e-09	0.112853	0.0108199	0.0105717	0.306082	0.553147	0.485992	0.306082	0.00905204	0.00819805	0.269519	0.442963	0.380855	0.269519
disease_ASTHMA_DIAGNOSED	pAN:Vahedi_Tcell_SE_proxy_0_1000_ld_n100_p0_maf_common_block	450748	-3.50284e-09	1.66309e-08	0.833182	0.000378963	0.00765107	0.960496	0.00477308	0.0901143	0.960496	0.000612619	0.00749077	0.934819	0.00733169	0.0882005	0.934819
disease_ASTHMA_DIAGNOSED	pAN:Vahedi_Tcell_SE_proxy_0_1000_ld_n100_p0_maf_lf_block	247626	1.50454e-08	1.38183e-08	0.276242	0.00375684	0.0033843	0.266965	0.0602036	0.87102	0.266965	0.00343953	0.00329015	0.295837	0.0416826	0.817509	0.295837
disease_ASTHMA_DIAGNOSED	pAN:Vahedi_Tcell_TE_proxy_0_1000_ld_n100_p0_maf_common_block	525678	-2.70157e-10	9.89584e-09	0.97822	0.00144694	0.00508394	0.775944	0.0304375	0.0784593	0.775944	0.00174703	0.00500498	0.727045	0.0335516	0.0765835	0.727045
disease_ASTHMA_DIAGNOSED	pAN:Vahedi_Tcell_TE_proxy_0_1000_ld_n100_p0_maf_lf_block	231648	1.53879e-08	1.30469e-08	0.238227	0.00345005	0.00300251	0.250532	0.434887	1.02366	0.250532	0.00318554	0.0029853	0.285937	0.407034	0.967941	0.285937
disease_CARDIOVASCULAR	pAN:proxy_0_100_ld_p0_p100_maf_common_block	2343178	-1.69967e-08	1.30398e-08	0.192419	-0.010423	0.0136695	0.44576	-0.212238	0.246478	0.44576	0	0	1	0	0	1
disease_CARDIOVASCULAR	pAN:proxy_0_100_ld_p0_p100_maf_lf_block	670340	6.76337e-09	1.40378e-08	0.629951	0.00058964	0.0040458	0.884126	0.142283	0.734486	0.884126	0	0	1	0	0	1
disease_CARDIOVASCULAR	pAN:proxy_100_1000_ld_p0_p100_maf_common_block	18149332	-3.271e-09	2.79016e-09	0.241062	-0.0620782	0.0230547	0.0070887	-0.20501	0.0735718	0.0070887	0	0	1	0	0	1
disease_CARDIOVASCULAR	pAN:proxy_100_1000_ld_p0_p100_maf_lf_block	4508486	6.1688e-11	3.06956e-09	0.983966	-0.00456399	0.00933974	0.62508	-0.238869	0.394998	0.62508	0	0	1	0	0	1
disease_CARDIOVASCULAR	pAN:proxy_1000_10000_ld_p0_p100_maf_common_block	166839954	8.69921e-10	2.87319e-10	0.00246411	0.136977	0.0472549	0.00374732	0.0658963	0.0221995	0.00374732	-1.31464e-08	4.53608e-09	0.00375327	-6.32814e-09	2.11802e-09	0.00375327
disease_CARDIOVASCULAR	pAN:proxy_1000_10000_ld_p0_p100_maf_lf_block	40294866	-7.40726e-12	3.80034e-10	0.984449	-0.00111305	0.0153192	0.942079	-0.0146233	0.0995254	0.942079	1.10075e-10	1.50647e-09	0.941751	1.38799e-09	9.79293e-09	0.941751
disease_CARDIOVASCULAR	pAN:proxy_0_100_ld_n100_p0_maf_common_block	2700388	7.61549e-09	1.47309e-08	0.605175	-0.011472	0.0203919	0.573724	-0.190182	0.310938	0.573724	0	0	1	0	0	1
disease_CARDIOVASCULAR	pAN:proxy_0_100_ld_n100_p0_maf_lf_block	1215854	-1.27576e-08	2.22722e-08	0.566776	-0.00654001	0.0137515	0.63437	-0.820417	1.2605	0.63437	0	0	1	0	0	1
disease_CARDIOVASCULAR	pAN:proxy_100_1000_ld_n100_p0_maf_common_block	22423426	-7.99664e-09	2.81617e-09	0.00451784	-0.0833349	0.036	0.0206208	-0.215081	0.0888919	0.0206208	0	0	1	0	0	1
disease_CARDIOVASCULAR	pAN:proxy_100_1000_ld_n100_p0_maf_lf_block	9958040	2.03226e-09	3.59772e-09	0.57216	-0.0164124	0.027617	0.552319	-0.328864	0.473321	0.552319	0	0	1	0	0	1
disease_CARDIOVASCULAR	pAN:proxy_1000_10000_ld_n100_p0_maf_common_block	205583736	1.16716e-09	3.127e-10	0.000189565	0.229888	0.062445	0.000231917	0.0883721	0.0224537	0.000231917	-5.36716e-08	1.45447e-08	0.000224152	-2.06267e-08	5.2509e-09	0.000224152
disease_CARDIOVASCULAR	pAN:proxy_1000_10000_ld_n100_p0_maf_lf_block	94095190	1.08547e-10	3.54833e-10	0.759672	0.00743283	0.0335126	0.824476	0.0194499	0.0823564	0.824476	0	0	1	0	0	1
disease_CARDIOVASCULAR	pAN:exon_ld_p0_p100_maf_common_block	487000	3.179e-08	3.11773e-08	0.307895	0.00626957	0.00602894	0.29838	0.301758	0.322601	0.29838	0.00678721	0.00599897	0.257888	0.327838	0.325657	0.257888
disease_CARDIOVASCULAR	pAN:exon_ld_p0_p100_maf_lf_block	160194	-6.02651e-09	2.56206e-08	0.814037	-0.0013331	0.00208456	0.522492	-0.146331	0.253727	0.522492	-0.00129097	0.00208058	0.534938	-0.14192	0.252899	0.534938
disease_CARDIOVASCULAR	pAN:exonic_gene_ld_p0_p100_maf_common_block	1062226	-1.53755e-08	2.4334e-08	0.527483	-0.00340997	0.0125159	0.785275	-0.0553021	0.198829	0.785275	-0.00296386	0.0125015	0.812595	-0.0481754	0.198423	0.812595
disease_CARDIOVASCULAR	pAN:exonic_gene_ld_p0_p100_maf_lf_block	331686	6.37334e-10	1.8756e-08	0.972893	-0.00168384	0.00242043	0.486631	-0.0816595	0.115644	0.486631	-0.00163783	0.00241781	0.498151	-0.0796354	0.11554	0.498151
disease_CARDIOVASCULAR	pAN:cS2G_promoter_ld_p0_p100_maf_common_block	808646	1.58071e-08	2.02228e-08	0.434424	0.0108259	0.0161661	0.503071	0.144183	0.235179	0.503071	0.0114405	0.0160359	0.475579	0.152586	0.233508	0.475579
disease_CARDIOVASCULAR	pAN:cS2G_promoter_ld_p0_p100_maf_lf_block	216124	-6.51907e-09	9.00197e-09	0.468954	-0.00227013	0.00177603	0.201179	-1.29153	0.891923	0.201179	-0.00223136	0.00178964	0.212465	-1.27452	0.895792	0.212465
disease_CARDIOVASCULAR	pAN:protein_domain_ld_p0_p100_maf_common_block	83382	-1.22513e-08	4.68145e-08	0.793554	-0.00173791	0.00383657	0.65056	-0.0821497	0.324821	0.65056	-0.0016879	0.00382261	0.65881	-0.0793028	0.323308	0.65881
disease_CARDIOVASCULAR	pAN:protein_domain_ld_p0_p100_maf_lf_block	44122	-1.73056e-08	3.67556e-08	0.637762	-0.000883394	0.00143296	0.537577	-0.101018	0.201024	0.537577	-0.000879074	0.00142985	0.538685	-0.100503	0.200546	0.538685
disease_CARDIOVASCULAR	pAN:gene_ld_p0_p100_maf_common_block	1305493598	-2.19416e-10	1.65599e-10	0.185176	-0.237071	0.20395	0.245074	-0.016492	0.0132407	0.245074	-0.260088	0.204666	0.203803	-0.0180712	0.0133342	0.203803
disease_CARDIOVASCULAR	pAN:gene_ld_p0_p100_maf_lf_block	328356758	2.07038e-11	4.3285e-11	0.632427	0.00350696	0.011784	0.766006	0.0050669	0.0128076	0.766006	0.00563239	0.0123239	0.647649	0.00840655	0.0133632	0.647649
disease_CARDIOVASCULAR	pAN:exon_ld_n100_p0_maf_common_block	598522	2.51532e-08	3.14801e-08	0.424279	0.0078268	0.00735609	0.287334	0.29327	0.307856	0.287334	0.00841745	0.00729999	0.248879	0.315894	0.3091	0.248879
disease_CARDIOVASCULAR	pAN:exon_ld_n100_p0_maf_lf_block	365634	-9.59915e-09	2.9329e-08	0.743447	-0.00248209	0.00504117	0.622462	-0.122592	0.264429	0.622462	-0.00217083	0.00502758	0.665898	-0.108168	0.263059	0.665898
disease_CARDIOVASCULAR	pAN:exonic_gene_ld_n100_p0_maf_common_block	1284564	-1.08253e-08	2.41712e-08	0.654256	0.00127166	0.0144283	0.929768	0.0180231	0.181564	0.929768	0.00172474	0.0143909	0.904602	0.0235719	0.181059	0.904602
disease_CARDIOVASCULAR	pAN:exonic_gene_ld_n100_p0_maf_lf_block	884814	6.7846e-09	2.23699e-08	0.761668	-0.00194944	0.00828355	0.813946	-0.0299117	0.128831	0.813946	-0.00163385	0.00828005	0.843575	-0.0254638	0.128793	0.843575
disease_CARDIOVASCULAR	pAN:cS2G_promoter_ld_n100_p0_maf_common_block	945624	1.5609e-08	2.26596e-08	0.490919	0.014906	0.0205335	0.467879	0.167965	0.248859	0.467879	0.0156039	0.0204377	0.445174	0.175871	0.247932	0.445174
disease_CARDIOVASCULAR	pAN:cS2G_promoter_ld_n100_p0_maf_lf_block	514018	-8.50067e-09	1.20564e-08	0.480763	-0.00607065	0.00576569	0.292391	-1.36927	1.18524	0.292391	-0.00577021	0.00576839	0.317158	-1.30469	1.18209	0.317158
disease_CARDIOVASCULAR	pAN:protein_domain_ld_n100_p0_maf_common_block	104524	1.21512e-08	4.42505e-08	0.783623	0.000729281	0.00455923	0.872915	0.0549273	0.28546	0.872915	0.000787363	0.00453987	0.862311	0.0574306	0.284099	0.862311
disease_CARDIOVASCULAR	pAN:protein_domain_ld_n100_p0_maf_lf_block	139614	-2.85905e-08	4.51952e-08	0.526995	-0.00345148	0.00512377	0.500552	-0.115412	0.207572	0.500552	-0.00339782	0.00512253	0.507132	-0.113587	0.207315	0.507132
disease_CARDIOVASCULAR	pAN:gene_ld_n100_p0_maf_common_block	1429492714	-2.27599e-10	1.68497e-10	0.176771	-0.232158	0.225184	0.302555	-0.0144228	0.013141	0.302555	-0.281866	0.226653	0.213646	-0.017537	0.0132858	0.213646
disease_CARDIOVASCULAR	pAN:gene_ld_n100_p0_maf_lf_block	714684858	-1.05197e-11	5.56004e-11	0.849935	-0.0160688	0.0318723	0.614148	-0.0100942	0.0133107	0.614148	-0.00908983	0.0337536	0.787699	-0.00581084	0.0142686	0.787699
disease_CARDIOVASCULAR	pAN:H3K27ac_Hnisz_proxy_0_100_ld_p0_p100_maf_common_block	925540	-2.31677e-08	1.41106e-08	0.100619	-0.00436585	0.00804988	0.587577	-0.113014	0.18915	0.587577	-0.000432392	0.00520152	0.93375	-0.0126418	0.122249	0.93375
disease_CARDIOVASCULAR	pAN:H3K27ac_Hnisz_proxy_0_100_ld_p0_p100_maf_lf_block	274424	-1.02761e-09	1.85186e-08	0.955747	-0.00217144	0.00202986	0.284733	-0.79952	0.583002	0.284733	-0.00239773	0.00185794	0.196867	-0.88299	0.547372	0.196867
disease_CARDIOVASCULAR	pAN:H3K27ac_PGC2_proxy_0_100_ld_p0_p100_maf_common_block	623644	2.80047e-08	1.58234e-08	0.0767548	0.00520723	0.00687641	0.448894	0.153131	0.192671	0.448894	0.00785812	0.00506568	0.120843	0.2316	0.141138	0.120843
disease_CARDIOVASCULAR	pAN:H3K27ac_PGC2_proxy_0_100_ld_p0_p100_maf_lf_block	186708	9.65139e-09	1.74458e-08	0.580111	-0.00187533	0.00212026	0.376435	-0.689884	0.630668	0.376435	-0.00202952	0.00189565	0.284341	-0.746525	0.570028	0.284341
disease_CARDIOVASCULAR	pAN:H3K4me1_Trynka_proxy_0_100_ld_p0_p100_maf_common_block	916692	-2.89467e-09	1.31523e-08	0.825802	-0.0022629	0.0106592	0.831876	-0.0521673	0.239042	0.831876	0.00161856	0.00707573	0.819064	0.0394853	0.158411	0.819064
disease_CARDIOVASCULAR	pAN:H3K4me1_Trynka_proxy_0_100_ld_p0_p100_maf_lf_block	271512	-1.02062e-08	1.95952e-08	0.60247	-0.00253818	0.00288249	0.378561	-0.929782	0.796234	0.378561	-0.00276082	0.00227619	0.225164	-1.01939	0.630543	0.225164
disease_CARDIOVASCULAR	pAN:Intron_UCSC_proxy_0_100_ld_p0_p100_maf_common_block	882398	6.30406e-09	9.75169e-09	0.517983	0.00585081	0.00717561	0.414858	0.24983	0.286346	0.414858	0.00958189	0.00525952	0.0684824	0.413946	0.214393	0.0684824
disease_CARDIOVASCULAR	pAN:Intron_UCSC_proxy_0_100_ld_p0_p100_maf_lf_block	274280	-2.13444e-08	1.37126e-08	0.119577	-0.00280193	0.00230661	0.224467	-1.85534	1.08822	0.224467	-0.00302679	0.00185209	0.102204	-2.01417	0.892827	0.102204
disease_CARDIOVASCULAR	pAN:Repressed_Hoffman_proxy_0_100_ld_p0_p100_maf_common_block	1090886	8.70245e-09	1.48806e-08	0.55867	-0.00776651	0.00706056	0.271339	-0.840593	0.622837	0.271339	-0.00315613	0.00570021	0.579793	-0.33189	0.512937	0.579793
disease_CARDIOVASCULAR	pAN:Repressed_Hoffman_proxy_0_100_ld_p0_p100_maf_lf_block	307284	8.57494e-09	1.62647e-08	0.598047	0.00148214	0.00261356	0.57065	1.31993	1.78355	0.57065	0.00123196	0.00191094	0.519128	1.13334	1.25861	0.519128
disease_CARDIOVASCULAR	pAN:SuperEnhancer_Hnisz_proxy_0_100_ld_p0_p100_maf_common_block	415780	1.20364e-08	1.59049e-08	0.449185	0.000457439	0.00554619	0.934267	0.0201123	0.250323	0.934267	0.00223289	0.00439789	0.61165	0.106273	0.197612	0.61165
disease_CARDIOVASCULAR	pAN:SuperEnhancer_Hnisz_proxy_0_100_ld_p0_p100_maf_lf_block	120996	-1.22532e-08	2.06314e-08	0.552573	-0.00164516	0.00131114	0.209568	-1.10814	0.724532	0.209568	-0.00174534	0.0012784	0.172172	-1.17798	0.719892	0.172172
disease_CARDIOVASCULAR	pAN:Transcribed_Hoffman_proxy_0_100_ld_p0_p100_maf_common_block	708774	2.56154e-08	1.53341e-08	0.0948235	0.00625514	0.00600178	0.297312	0.411768	0.36147	0.297312	0.00924561	0.00525613	0.0785748	0.611058	0.327401	0.0785748
disease_CARDIOVASCULAR	pAN:Transcribed_Hoffman_proxy_0_100_ld_p0_p100_maf_lf_block	226870	1.52127e-08	1.91062e-08	0.425905	0.000627964	0.00209716	0.764608	0.403994	1.02328	0.764608	0.000442086	0.00192934	0.818761	0.274176	0.946223	0.818761
disease_CARDIOVASCULAR	pAN:H3K27ac_Hnisz_proxy_0_100_ld_n100_p0_maf_common_block	1049574	-2.0511e-08	2.096e-08	0.327788	-0.00189621	0.0138829	0.891358	-0.0392153	0.279892	0.891358	0.00245005	0.0101525	0.809302	0.0538189	0.204099	0.809302
disease_CARDIOVASCULAR	pAN:H3K27ac_Hnisz_proxy_0_100_ld_n100_p0_maf_lf_block	482238	1.39099e-08	2.67315e-08	0.602817	-0.00503756	0.00701917	0.472951	-0.976882	1.05009	0.472951	-0.00249206	0.00582264	0.668656	-0.472826	0.87559	0.668656
disease_CARDIOVASCULAR	pAN:H3K27ac_PGC2_proxy_0_100_ld_n100_p0_maf_common_block	705344	2.775e-08	2.23046e-08	0.213449	0.00930022	0.0111022	0.402203	0.234369	0.266764	0.402203	0.0122225	0.00844	0.147571	0.307819	0.204037	0.147571
disease_CARDIOVASCULAR	pAN:H3K27ac_PGC2_proxy_0_100_ld_n100_p0_maf_lf_block	330300	-1.35737e-08	2.91895e-08	0.641916	-0.00698293	0.00618493	0.258888	-1.36971	0.986141	0.258888	-0.0052379	0.00539996	0.332052	-1.01995	0.866629	0.332052
disease_CARDIOVASCULAR	pAN:H3K4me1_Trynka_proxy_0_100_ld_n100_p0_maf_common_block	1055052	-5.39227e-09	1.79236e-08	0.76353	0.00109727	0.0153623	0.943059	0.0233307	0.292406	0.943059	0.0054581	0.0102551	0.594565	0.111249	0.194145	0.594565
disease_CARDIOVASCULAR	pAN:H3K4me1_Trynka_proxy_0_100_ld_n100_p0_maf_lf_block	492442	1.90295e-08	2.7032e-08	0.481455	-0.00324054	0.00877907	0.712037	-0.619365	1.2378	0.712037	-0.000643985	0.006242	0.917828	-0.134546	0.881808	0.917828
disease_CARDIOVASCULAR	pAN:Intron_UCSC_proxy_0_100_ld_n100_p0_maf_common_block	1000546	-1.23867e-08	1.64112e-08	0.450385	-0.00527133	0.0123256	0.668889	-0.190543	0.424835	0.668889	-0.00114241	0.00963713	0.905638	-0.0380886	0.329169	0.905638
disease_CARDIOVASCULAR	pAN:Intron_UCSC_proxy_0_100_ld_n100_p0_maf_lf_block	479822	-2.71949e-08	2.52765e-08	0.281973	-0.00919818	0.00818474	0.261089	-3.31574	2.12724	0.261089	-0.0066671	0.00603143	0.26899	-2.39401	1.58767	0.26899
disease_CARDIOVASCULAR	pAN:Repressed_Hoffman_proxy_0_100_ld_n100_p0_maf_common_block	1222378	-2.3176e-08	1.61738e-08	0.151877	-0.0203116	0.00997561	0.041738	-1.77725	0.842939	0.041738	-0.0152729	0.00870655	0.0793994	-1.34181	0.724728	0.0793994
disease_CARDIOVASCULAR	pAN:Repressed_Hoffman_proxy_0_100_ld_n100_p0_maf_lf_block	508832	2.95208e-08	2.31112e-08	0.201482	0.00373905	0.00707665	0.597246	1.96624	2.73647	0.597246	0.0064094	0.0055324	0.246651	3.40286	2.20684	0.246651
disease_CARDIOVASCULAR	pAN:SuperEnhancer_Hnisz_proxy_0_100_ld_n100_p0_maf_common_block	464622	-1.64935e-09	2.78436e-08	0.952764	-0.000886282	0.010224	0.930921	-0.0343762	0.404377	0.930921	0.00104372	0.00854068	0.902736	0.0467467	0.336931	0.902736
disease_CARDIOVASCULAR	pAN:SuperEnhancer_Hnisz_proxy_0_100_ld_n100_p0_maf_lf_block	212544	-2.60071e-08	3.43866e-08	0.44946	-0.00492623	0.00513548	0.337431	-1.73477	1.48825	0.337431	-0.00380297	0.00481313	0.429456	-1.33608	1.39117	0.429456
disease_CARDIOVASCULAR	pAN:Transcribed_Hoffman_proxy_0_100_ld_n100_p0_maf_common_block	797776	-1.46836e-10	2.25342e-08	0.994801	-0.00108089	0.0105868	0.918679	-0.037489	0.524191	0.918679	0.00220796	0.00906217	0.807505	0.137038	0.445528	0.807505
disease_CARDIOVASCULAR	pAN:Transcribed_Hoffman_proxy_0_100_ld_n100_p0_maf_lf_block	394676	1.8496e-08	2.71459e-08	0.495647	-0.00326382	0.00719648	0.650167	-1.14578	1.81727	0.650167	-0.00118175	0.00520417	0.820364	-0.418244	1.31734	0.820364
disease_CARDIOVASCULAR	pAN:DGF_ENCODE_proxy_0_1000_ld_p0_p100_maf_common_block	764622	-1.01827e-08	1.44961e-08	0.482402	-0.00566136	0.00844249	0.502488	-0.0882855	0.133962	0.502488	-0.00293324	0.00782532	0.70778	-0.0475536	0.124382	0.70778
disease_CARDIOVASCULAR	pAN:DGF_ENCODE_proxy_0_1000_ld_p0_p100_maf_lf_block	215868	-4.93952e-10	1.52548e-08	0.974169	-0.00221821	0.002557	0.385665	-0.567158	0.624082	0.385665	-0.00213616	0.00252299	0.397174	-0.549879	0.613778	0.397174
disease_CARDIOVASCULAR	pAN:DHS_Trynka_proxy_0_1000_ld_p0_p100_maf_common_block	1237814	1.51385e-08	1.46352e-08	0.300955	0.00686623	0.0172108	0.689931	0.0664079	0.165502	0.689931	0.011199	0.0163698	0.493895	0.104509	0.156845	0.493895
disease_CARDIOVASCULAR	pAN:DHS_Trynka_proxy_0_1000_ld_p0_p100_maf_lf_block	329756	-1.85825e-08	1.59242e-08	0.243236	-0.00595783	0.00289868	0.0398444	-1.13594	0.492826	0.0398444	-0.00579508	0.00285152	0.0421258	-1.11277	0.47664	0.0421258
disease_CARDIOVASCULAR	pAN:DHS_peaks_Trynka_proxy_0_1000_ld_p0_p100_maf_common_block	582970	1.93127e-09	1.95583e-08	0.921341	0.00210703	0.012256	0.863501	0.024711	0.19062	0.863501	0.00417519	0.0117985	0.723434	0.0536603	0.184846	0.723434
disease_CARDIOVASCULAR	pAN:DHS_peaks_Trynka_proxy_0_1000_ld_p0_p100_maf_lf_block	160352	-5.21243e-09	1.84745e-08	0.777835	-0.00312964	0.00184886	0.0905047	-0.823637	0.500739	0.0905047	-0.00306509	0.00185822	0.0990503	-0.813034	0.494799	0.0990503
disease_CARDIOVASCULAR	pAN:Enhancer_Hoffman_proxy_0_1000_ld_p0_p100_maf_common_block	476738	-7.52301e-09	1.35105e-08	0.577645	-0.00347701	0.00564213	0.537724	-0.0597869	0.099411	0.537724	-0.00182886	0.00534483	0.732221	-0.0331112	0.094342	0.732221
disease_CARDIOVASCULAR	pAN:Enhancer_Hoffman_proxy_0_1000_ld_p0_p100_maf_lf_block	125330	-1.45776e-08	1.56105e-08	0.35039	-0.00228647	0.00171936	0.18357	-1.97871	1.33457	0.18357	-0.0022127	0.00167923	0.18761	-1.91316	1.31798	0.18761
disease_CARDIOVASCULAR	pAN:FetalDHS_Trynka_proxy_0_1000_ld_p0_p100_maf_common_block	535734	-9.24116e-09	1.92079e-08	0.630436	0.000202768	0.00931216	0.982628	-0.00422328	0.149181	0.982628	0.00209634	0.00910475	0.8179	0.0230405	0.147811	0.8179
disease_CARDIOVASCULAR	pAN:FetalDHS_Trynka_proxy_0_1000_ld_p0_p100_maf_lf_block	146378	6.54655e-09	1.76246e-08	0.710306	-0.00220729	0.00197128	0.26283	-0.678743	0.557586	0.26283	-0.00214219	0.00196269	0.27507	-0.664024	0.551124	0.27507
disease_CARDIOVASCULAR	pAN:H3K27ac_Hnisz_proxy_0_1000_ld_p0_p100_maf_common_block	7731112	7.00587e-09	4.00692e-09	0.0803875	-0.0221593	0.0215358	0.303503	-0.078109	0.0722691	0.303503	0.00417542	0.015151	0.782866	0.0139284	0.0512915	0.782866
disease_CARDIOVASCULAR	pAN:H3K27ac_Hnisz_proxy_0_1000_ld_p0_p100_maf_lf_block	1997882	-1.16955e-09	4.86449e-09	0.81	-0.00593375	0.00488196	0.224197	-0.414038	0.265797	0.224197	-0.00451127	0.00352212	0.200251	-0.325885	0.193607	0.200251
disease_CARDIOVASCULAR	pAN:H3K27ac_PGC2_proxy_0_1000_ld_p0_p100_maf_common_block	4792426	-2.13834e-09	5.56755e-09	0.700925	-0.0178789	0.0164629	0.277473	-0.075484	0.0668686	0.277473	-0.00150797	0.0130437	0.907963	-0.00735193	0.0532859	0.907963
disease_CARDIOVASCULAR	pAN:H3K27ac_PGC2_proxy_0_1000_ld_p0_p100_maf_lf_block	1251068	-1.34328e-08	7.29443e-09	0.0655469	-0.00948123	0.00448843	0.0346548	-0.673761	0.217806	0.0346548	-0.00861678	0.00379995	0.0233532	-0.616789	0.180087	0.0233532
disease_CARDIOVASCULAR	pAN:H3K4me1_Trynka_proxy_0_1000_ld_p0_p100_maf_common_block	6744294	-6.4108e-09	4.19368e-09	0.126344	-0.0357485	0.0207859	0.0854606	-0.125188	0.0705586	0.0854606	-0.0127298	0.0146351	0.384404	-0.0449522	0.0495237	0.384404
disease_CARDIOVASCULAR	pAN:H3K4me1_Trynka_proxy_0_1000_ld_p0_p100_maf_lf_block	1765080	2.36906e-09	6.61102e-09	0.720081	-0.00475754	0.00568766	0.402892	-0.342501	0.315081	0.402892	-0.00355539	0.00491895	0.469806	-0.267896	0.274221	0.469806
disease_CARDIOVASCULAR	pAN:H3K4me1_peaks_Trynka_proxy_0_1000_ld_p0_p100_maf_common_block	1333760	1.25985e-08	8.80261e-09	0.152365	0.00640163	0.0120917	0.596511	0.0504272	0.111837	0.596511	0.0110394	0.0113243	0.329639	0.0910816	0.1084	0.329639
disease_CARDIOVASCULAR	pAN:H3K4me1_peaks_Trynka_proxy_0_1000_ld_p0_p100_maf_lf_block	375606	1.35549e-09	1.04162e-08	0.896462	-0.00110772	0.00314129	0.724365	-0.365974	0.641519	0.724365	-0.00089856	0.00288318	0.755302	-0.318744	0.586961	0.755302
disease_CARDIOVASCULAR	pAN:H3K4me3_Trynka_proxy_0_1000_ld_p0_p100_maf_common_block	1737482	-6.3316e-09	7.12628e-09	0.374279	-0.0115277	0.0126825	0.363381	-0.0737271	0.0789737	0.363381	-0.00553668	0.0116249	0.633877	-0.0365168	0.0734345	0.633877
disease_CARDIOVASCULAR	pAN:H3K4me3_Trynka_proxy_0_1000_ld_p0_p100_maf_lf_block	484074	2.20449e-09	7.68291e-09	0.774162	-0.000635683	0.00283564	0.82262	-0.114394	0.383307	0.82262	-0.000336632	0.00269459	0.90058	-0.0750518	0.364648	0.90058
disease_CARDIOVASCULAR	pAN:H3K9ac_Trynka_proxy_0_1000_ld_p0_p100_maf_common_block	1584146	2.75849e-10	9.25958e-09	0.976234	-0.00550706	0.0127029	0.664631	-0.0290914	0.0648631	0.664631	-3.25823e-05	0.0116861	0.997775	-0.00238474	0.0606047	0.997775
disease_CARDIOVASCULAR	pAN:H3K9ac_Trynka_proxy_0_1000_ld_p0_p100_maf_lf_block	449198	2.36853e-08	1.08313e-08	0.028761	0.00287619	0.00349883	0.411051	0.334608	0.389806	0.411051	0.00316101	0.00330621	0.33903	0.3634	0.373381	0.33903
disease_CARDIOVASCULAR	pAN:Intron_UCSC_proxy_0_1000_ld_p0_p100_maf_common_block	7484454	6.46365e-09	3.25578e-09	0.0471125	0.000467468	0.0182382	0.979551	0.000944112	0.108996	0.979551	0.0257678	0.0140644	0.0669325	0.162528	0.0875937	0.0669325
disease_CARDIOVASCULAR	pAN:Intron_UCSC_proxy_0_1000_ld_p0_p100_maf_lf_block	2047162	4.03745e-09	3.29647e-09	0.220658	-1.78814e-05	0.00534846	0.997332	-0.0196025	0.514481	0.997332	0.00144107	0.00355569	0.685268	0.154295	0.345831	0.685268
disease_CARDIOVASCULAR	pAN:Promoter_UCSC_proxy_0_1000_ld_p0_p100_maf_common_block	871824	-5.86903e-09	7.93487e-09	0.459512	-0.00519148	0.0063278	0.411974	-0.087051	0.103198	0.411974	-0.00222272	0.00602147	0.712029	-0.0390642	0.0988058	0.712029
disease_CARDIOVASCULAR	pAN:Promoter_UCSC_proxy_0_1000_ld_p0_p100_maf_lf_block	230998	-1.79225e-08	8.61746e-09	0.0375446	-0.0042117	0.00164127	0.0102843	-1.24806	0.585674	0.0102843	-0.00405404	0.00164611	0.0137858	-1.20711	0.573426	0.0137858
disease_CARDIOVASCULAR	pAN:Repressed_Hoffman_proxy_0_1000_ld_p0_p100_maf_common_block	7477910	-1.35477e-09	3.91976e-09	0.729624	-0.0268031	0.0144125	0.0629264	-0.549837	0.260132	0.0629264	-0.00136546	0.0154617	0.929629	-0.0289862	0.27983	0.929629
disease_CARDIOVASCULAR	pAN:Repressed_Hoffman_proxy_0_1000_ld_p0_p100_maf_lf_block	1868512	-1.61451e-09	3.93615e-09	0.681677	-0.000982343	0.00479952	0.837826	-0.239235	0.788416	0.837826	0.000239141	0.00374614	0.9491	0.0124518	0.60599	0.9491
disease_CARDIOVASCULAR	pAN:SuperEnhancer_Hnisz_proxy_0_1000_ld_p0_p100_maf_common_block	3546282	-6.90825e-09	5.33849e-09	0.19565	-0.0228926	0.0148399	0.12292	-0.148498	0.0920889	0.12292	-0.0107596	0.0123128	0.382196	-0.0703821	0.0762809	0.382196
disease_CARDIOVASCULAR	pAN:SuperEnhancer_Hnisz_proxy_0_1000_ld_p0_p100_maf_lf_block	895420	2.56183e-09	7.33e-09	0.726714	-0.00188623	0.00347597	0.587371	-0.252666	0.326811	0.587371	-0.00124176	0.00328389	0.705328	-0.180894	0.310214	0.705328
disease_CARDIOVASCULAR	pAN:TFBS_ENCODE_proxy_0_1000_ld_p0_p100_maf_common_block	1285164	6.38165e-09	9.27786e-09	0.491556	0.00091663	0.0109129	0.933061	0.00623234	0.0921652	0.933061	0.00542151	0.0101509	0.593279	0.0430573	0.0869666	0.593279
disease_CARDIOVASCULAR	pAN:TFBS_ENCODE_proxy_0_1000_ld_p0_p100_maf_lf_block	329300	-1.1427e-09	1.26365e-08	0.927946	-0.00301477	0.00291634	0.301253	-0.446995	0.375721	0.301253	-0.00284725	0.00294424	0.333515	-0.42546	0.378911	0.333515
disease_CARDIOVASCULAR	pAN:Transcribed_Hoffman_proxy_0_1000_ld_p0_p100_maf_common_block	4387156	-6.98512e-09	4.18373e-09	0.0949998	-0.0194755	0.0140967	0.167106	-0.234733	0.146196	0.167106	-0.00451388	0.012372	0.715225	-0.0582299	0.130966	0.715225
disease_CARDIOVASCULAR	pAN:Transcribed_Hoffman_proxy_0_1000_ld_p0_p100_maf_lf_block	1261680	-3.65976e-10	5.82156e-09	0.949874	0.00122569	0.00495935	0.804795	0.146472	0.576143	0.804795	0.00202021	0.00429236	0.637889	0.248212	0.506268	0.637889
disease_CARDIOVASCULAR	pAN:Vahedi_Tcell_SE_proxy_0_1000_ld_p0_p100_maf_common_block	373640	-9.20183e-09	2.95452e-08	0.755459	-0.00558462	0.0106352	0.599509	-0.295554	0.56811	0.599509	-0.00431324	0.0105208	0.681825	-0.228898	0.570446	0.681825
disease_CARDIOVASCULAR	pAN:Vahedi_Tcell_SE_proxy_0_1000_ld_p0_p100_maf_lf_block	113620	6.09731e-09	1.2088e-08	0.613972	6.84553e-05	0.00125668	0.956558	-0.111201	0.719809	0.956558	0.000148942	0.00122441	0.903181	-0.0583404	0.704717	0.903181
disease_CARDIOVASCULAR	pAN:Vahedi_Tcell_TE_proxy_0_1000_ld_p0_p100_maf_common_block	435424	-3.51933e-09	1.06145e-08	0.740223	-0.00321345	0.00447836	0.473035	-0.15631	0.204428	0.473035	-0.00172859	0.00434814	0.690964	-0.0900274	0.201067	0.690964
disease_CARDIOVASCULAR	pAN:Vahedi_Tcell_TE_proxy_0_1000_ld_p0_p100_maf_lf_block	110928	1.29889e-08	1.45581e-08	0.372281	0.0007081	0.00156381	0.65069	0.168229	1.06111	0.65069	0.000786588	0.00159373	0.621623	0.21268	1.08742	0.621623
disease_CARDIOVASCULAR	pAN:DGF_ENCODE_proxy_0_1000_ld_n100_p0_maf_common_block	933912	-1.13778e-08	2.04138e-08	0.577285	0.00229583	0.0122321	0.851121	0.0335652	0.152809	0.851121	0.00582674	0.0115873	0.615067	0.0764118	0.142643	0.615067
disease_CARDIOVASCULAR	pAN:DGF_ENCODE_proxy_0_1000_ld_n100_p0_maf_lf_block	466130	1.31024e-08	1.87367e-08	0.484371	0.000259732	0.00691617	0.970043	0.0505972	0.675418	0.970043	0.00148182	0.00694249	0.830982	0.178927	0.673414	0.830982
disease_CARDIOVASCULAR	pAN:DHS_Trynka_proxy_0_1000_ld_n100_p0_maf_common_block	1524052	2.68633e-08	1.64556e-08	0.10258	0.0357983	0.0227796	0.116065	0.263892	0.165329	0.116065	0.0415056	0.0218779	0.0578079	0.304215	0.158032	0.0578079
disease_CARDIOVASCULAR	pAN:DHS_Trynka_proxy_0_1000_ld_n100_p0_maf_lf_block	739436	-4.10366e-08	2.10544e-08	0.0512868	-0.0174511	0.00763873	0.0223392	-1.28137	0.64071	0.0223392	-0.0156552	0.00735561	0.0333098	-1.14864	0.607904	0.0333098
disease_CARDIOVASCULAR	pAN:DHS_peaks_Trynka_proxy_0_1000_ld_n100_p0_maf_common_block	719692	-5.53473e-09	2.53105e-08	0.826905	0.0142899	0.0159569	0.370503	0.164128	0.194562	0.370503	0.017003	0.0155223	0.273345	0.194845	0.189438	0.273345
disease_CARDIOVASCULAR	pAN:DHS_peaks_Trynka_proxy_0_1000_ld_n100_p0_maf_lf_block	360696	2.15678e-08	2.4775e-08	0.384002	-0.0029183	0.00576284	0.612576	-0.280854	0.61067	0.612576	-0.00198505	0.00564847	0.725265	-0.186048	0.590915	0.725265
disease_CARDIOVASCULAR	pAN:Enhancer_Hoffman_proxy_0_1000_ld_n100_p0_maf_common_block	571982	-5.26301e-09	1.50583e-08	0.726707	0.00467682	0.00698471	0.503126	0.0670195	0.0969164	0.503126	0.00681005	0.00690893	0.324287	0.0947223	0.0946164	0.324287
disease_CARDIOVASCULAR	pAN:Enhancer_Hoffman_proxy_0_1000_ld_n100_p0_maf_lf_block	276686	-5.643e-09	1.7409e-08	0.74583	-0.00312074	0.0043903	0.477192	-1.0571	1.40536	0.477192	-0.00249847	0.00433568	0.56444	-0.848138	1.35834	0.56444
disease_CARDIOVASCULAR	pAN:FetalDHS_Trynka_proxy_0_1000_ld_n100_p0_maf_common_block	662628	3.49897e-09	1.71862e-08	0.838673	0.0173245	0.0106475	0.103717	0.204263	0.138877	0.103717	0.0198201	0.0104257	0.0572912	0.233181	0.136961	0.0572912
disease_CARDIOVASCULAR	pAN:FetalDHS_Trynka_proxy_0_1000_ld_n100_p0_maf_lf_block	337032	6.33369e-09	2.21148e-08	0.774571	-0.00521069	0.00537603	0.332424	-0.583996	0.642269	0.332424	-0.00435502	0.00526888	0.40849	-0.488059	0.619219	0.40849
disease_CARDIOVASCULAR	pAN:H3K27ac_Hnisz_proxy_0_1000_ld_n100_p0_maf_common_block	9322812	1.00804e-08	3.86241e-09	0.0090576	0.0106428	0.0260217	0.68254	0.0302576	0.0707365	0.68254	0.0450865	0.0183838	0.0141866	0.126844	0.0503133	0.0141866
disease_CARDIOVASCULAR	pAN:H3K27ac_Hnisz_proxy_0_1000_ld_n100_p0_maf_lf_block	4228694	-4.02134e-09	5.56412e-09	0.469847	-0.0194531	0.0116743	0.0956501	-0.560252	0.289868	0.0956501	-0.0108214	0.00833831	0.19436	-0.3192	0.205898	0.19436
disease_CARDIOVASCULAR	pAN:H3K27ac_PGC2_proxy_0_1000_ld_n100_p0_maf_common_block	5781286	-4.21746e-09	5.83376e-09	0.469717	0.00572848	0.0213978	0.78892	0.0204229	0.070605	0.78892	0.0271262	0.0165084	0.100347	0.0917029	0.0535385	0.100347
disease_CARDIOVASCULAR	pAN:H3K27ac_PGC2_proxy_0_1000_ld_n100_p0_maf_lf_block	2676166	-1.04361e-08	7.38092e-09	0.157381	-0.0234795	0.00919907	0.0106989	-0.690135	0.238388	0.0106989	-0.0179204	0.00812147	0.0273458	-0.534218	0.20374	0.0273458
disease_CARDIOVASCULAR	pAN:H3K4me1_Trynka_proxy_0_1000_ld_n100_p0_maf_common_block	8206518	-3.74989e-09	4.55384e-09	0.410249	-0.00548764	0.0253005	0.828288	-0.0139207	0.069966	0.828288	0.0248697	0.0180121	0.167365	0.0705909	0.0485322	0.167365
disease_CARDIOVASCULAR	pAN:H3K4me1_Trynka_proxy_0_1000_ld_n100_p0_maf_lf_block	3824946	-3.03978e-09	7.78612e-09	0.696234	-0.018584	0.0135874	0.171395	-0.525853	0.341979	0.171395	-0.010574	0.0114586	0.35611	-0.306209	0.28286	0.35611
disease_CARDIOVASCULAR	pAN:H3K4me1_peaks_Trynka_proxy_0_1000_ld_n100_p0_maf_common_block	1644034	5.09179e-09	1.0337e-08	0.622311	0.0158077	0.0117096	0.177022	0.110286	0.085929	0.177022	0.0219472	0.0117384	0.0615263	0.153399	0.0876688	0.0615263
disease_CARDIOVASCULAR	pAN:H3K4me1_peaks_Trynka_proxy_0_1000_ld_n100_p0_maf_lf_block	832118	6.78262e-10	1.16804e-08	0.953694	-0.00329059	0.00752621	0.661954	-0.346199	0.678877	0.661954	-0.00137283	0.00705877	0.845796	-0.14684	0.62956	0.845796
disease_CARDIOVASCULAR	pAN:H3K4me3_Trynka_proxy_0_1000_ld_n100_p0_maf_common_block	2096184	-3.26431e-09	8.19733e-09	0.69047	0.0111274	0.0146957	0.448938	0.0572617	0.0738545	0.448938	0.0189295	0.0136269	0.164794	0.0960033	0.0683901	0.164794
disease_CARDIOVASCULAR	pAN:H3K4me3_Trynka_proxy_0_1000_ld_n100_p0_maf_lf_block	1063578	3.62074e-09	8.7163e-09	0.67785	-0.00113192	0.00714603	0.874143	-0.0654772	0.392838	0.874143	0.00120164	0.00668854	0.857423	0.0780246	0.366784	0.857423
disease_CARDIOVASCULAR	pAN:H3K9ac_Trynka_proxy_0_1000_ld_n100_p0_maf_common_block	1938478	1.3471e-08	9.6304e-09	0.161874	0.025755	0.0145212	0.0761265	0.101266	0.0588419	0.0761265	0.0329746	0.0136951	0.0160506	0.129314	0.0556209	0.0160506
disease_CARDIOVASCULAR	pAN:H3K9ac_Trynka_proxy_0_1000_ld_n100_p0_maf_lf_block	993438	2.21886e-08	1.31985e-08	0.0927347	0.00502506	0.00902847	0.577815	0.255742	0.394456	0.577815	0.0071947	0.00865289	0.405703	0.354038	0.379754	0.405703
disease_CARDIOVASCULAR	pAN:Intron_UCSC_proxy_0_1000_ld_n100_p0_maf_common_block	9091406	8.6197e-09	3.50643e-09	0.0139614	0.00254155	0.0227452	0.911029	0.0126457	0.10925	0.911029	0.0359889	0.0177837	0.043001	0.183551	0.0882469	0.043001
disease_CARDIOVASCULAR	pAN:Intron_UCSC_proxy_0_1000_ld_n100_p0_maf_lf_block	4319756	4.38251e-09	4.43414e-09	0.322978	-0.00650983	0.0132484	0.623166	-0.363728	0.556961	0.623166	0.00225017	0.00874608	0.796965	0.105194	0.367531	0.796965
disease_CARDIOVASCULAR	pAN:Promoter_UCSC_proxy_0_1000_ld_n100_p0_maf_common_block	1030152	-1.09687e-08	1.05561e-08	0.298765	-0.00289265	0.00871265	0.739885	-0.0342343	0.11447	0.739885	0.000914089	0.00831661	0.91248	0.0149038	0.107015	0.91248
disease_CARDIOVASCULAR	pAN:Promoter_UCSC_proxy_0_1000_ld_n100_p0_maf_lf_block	501216	-1.78009e-08	9.49846e-09	0.0609192	-0.00900776	0.00410133	0.0280704	-1.05907	0.655209	0.0280704	-0.00796504	0.00407172	0.0504433	-0.931731	0.632414	0.0504433
disease_CARDIOVASCULAR	pAN:Repressed_Hoffman_proxy_0_1000_ld_n100_p0_maf_common_block	8925108	4.24416e-10	3.77358e-09	0.910451	-0.0513192	0.0205384	0.0124653	-0.822331	0.353564	0.0124653	-0.0184434	0.0194555	0.343141	-0.289932	0.294998	0.343141
disease_CARDIOVASCULAR	pAN:Repressed_Hoffman_proxy_0_1000_ld_n100_p0_maf_lf_block	3655692	-4.58798e-09	4.39884e-09	0.296949	-0.00779624	0.0108872	0.473933	-0.722569	0.823783	0.473933	-4.6148e-05	0.0084844	0.99566	0.0337578	0.624133	0.99566
disease_CARDIOVASCULAR	pAN:SuperEnhancer_Hnisz_proxy_0_1000_ld_n100_p0_maf_common_block	4233048	-5.7837e-09	5.94972e-09	0.331002	-0.00736663	0.0170119	0.664995	-0.0369201	0.0877615	0.664995	0.00831645	0.0144501	0.564933	0.044335	0.0736507	0.564933
disease_CARDIOVASCULAR	pAN:SuperEnhancer_Hnisz_proxy_0_1000_ld_n100_p0_maf_lf_block	1907102	5.72188e-09	7.90364e-09	0.469093	-0.0042961	0.00806272	0.594148	-0.218278	0.340268	0.594148	-0.000416987	0.0076588	0.95658	-0.0290424	0.324681	0.95658
disease_CARDIOVASCULAR	pAN:TFBS_ENCODE_proxy_0_1000_ld_n100_p0_maf_common_block	1519618	8.64167e-09	9.96037e-09	0.385611	0.0197242	0.0140473	0.160281	0.135083	0.0929166	0.160281	0.0254229	0.0131683	0.0535306	0.172526	0.0869526	0.0535306
disease_CARDIOVASCULAR	pAN:TFBS_ENCODE_proxy_0_1000_ld_n100_p0_maf_lf_block	695616	1.08459e-09	1.35273e-08	0.936096	-0.00528929	0.00679767	0.436508	-0.32289	0.389224	0.436508	-0.00361634	0.00663037	0.585465	-0.224024	0.376848	0.585465
disease_CARDIOVASCULAR	pAN:Transcribed_Hoffman_proxy_0_1000_ld_n100_p0_maf_common_block	5309698	-7.47574e-09	4.51621e-09	0.0978612	-0.0295373	0.0196192	0.132188	-0.274808	0.171847	0.132188	-0.00992037	0.0170478	0.560623	-0.0936289	0.145456	0.560623
disease_CARDIOVASCULAR	pAN:Transcribed_Hoffman_proxy_0_1000_ld_n100_p0_maf_lf_block	2683116	-1.83442e-09	6.38162e-09	0.773765	-0.00462386	0.0121376	0.703237	-0.279464	0.567653	0.703237	0.00117228	0.00998516	0.906541	0.0394827	0.471754	0.906541
disease_CARDIOVASCULAR	pAN:Vahedi_Tcell_SE_proxy_0_1000_ld_n100_p0_maf_common_block	450748	-7.13478e-09	2.95707e-08	0.809339	-0.00344126	0.0124658	0.782506	-0.132753	0.554145	0.782506	-0.00177694	0.0123632	0.885715	-0.064151	0.557129	0.885715
disease_CARDIOVASCULAR	pAN:Vahedi_Tcell_SE_proxy_0_1000_ld_n100_p0_maf_lf_block	247626	1.09346e-08	1.16766e-08	0.349039	0.00131556	0.00277075	0.634927	0.26173	0.681511	0.634927	0.0018192	0.00269664	0.499919	0.391557	0.678727	0.499919
disease_CARDIOVASCULAR	pAN:Vahedi_Tcell_TE_proxy_0_1000_ld_n100_p0_maf_common_block	525678	-9.73537e-11	1.05488e-08	0.992637	0.000297679	0.0054056	0.956084	0.0122058	0.202272	0.956084	0.00224523	0.00528706	0.671081	0.0816598	0.199026	0.671081
disease_CARDIOVASCULAR	pAN:Vahedi_Tcell_TE_proxy_0_1000_ld_n100_p0_maf_lf_block	231648	9.03776e-09	1.40114e-08	0.518909	0.000405402	0.00310675	0.896178	-0.0109745	0.921701	0.896178	0.000884304	0.00313282	0.777736	0.127121	0.9727	0.777736
disease_DIABETES_ANY_DIAGNOSED	pAN:proxy_0_100_ld_p0_p100_maf_common_block	2343178	6.10718e-09	1.0851e-08	0.573555	0.0146694	0.00935257	0.116768	0.589363	0.329511	0.116768	0	0	1	0	0	1
disease_DIABETES_ANY_DIAGNOSED	pAN:proxy_0_100_ld_p0_p100_maf_lf_block	670340	2.18968e-09	9.27245e-09	0.813317	-0.00310114	0.0028947	0.284028	-0.85929	0.570234	0.284028	0	0	1	0	0	1
disease_DIABETES_ANY_DIAGNOSED	pAN:proxy_100_1000_ld_p0_p100_maf_common_block	18149332	-1.59606e-09	2.02463e-09	0.430509	-0.0430043	0.0258826	0.0966099	-0.303821	0.161224	0.0966099	0	0	1	0	0	1
disease_DIABETES_ANY_DIAGNOSED	pAN:proxy_100_1000_ld_p0_p100_maf_lf_block	4508486	3.7956e-10	3.16151e-09	0.904438	0.0032138	0.0086844	0.711333	0.254628	0.439053	0.711333	0	0	1	0	0	1
disease_DIABETES_ANY_DIAGNOSED	pAN:proxy_1000_10000_ld_p0_p100_maf_common_block	166839954	5.47314e-10	2.43344e-10	0.0245038	0.0836473	0.0379018	0.0273177	0.0861242	0.0344122	0.0273177	-7.77129e-09	3.60554e-09	0.0311325	-7.99092e-09	3.28759e-09	0.0311325
disease_DIABETES_ANY_DIAGNOSED	pAN:proxy_1000_10000_ld_p0_p100_maf_lf_block	40294866	4.75871e-11	2.79122e-10	0.864626	0.00247644	0.0111949	0.824928	0.0165621	0.0766648	0.824928	-2.70589e-10	1.1129e-09	0.807897	-1.85546e-09	7.62772e-09	0.807897
disease_DIABETES_ANY_DIAGNOSED	pAN:proxy_0_100_ld_n100_p0_maf_common_block	2700388	4.96267e-09	1.04556e-08	0.635042	0.0298693	0.0163704	0.0680628	1.04788	0.438683	0.0680628	0	0	1	0	0	1
disease_DIABETES_ANY_DIAGNOSED	pAN:proxy_0_100_ld_n100_p0_maf_lf_block	1215854	3.32034e-09	1.89924e-08	0.861217	-0.00215471	0.0114282	0.850452	-0.331171	1.24519	0.850452	0	0	1	0	0	1
disease_DIABETES_ANY_DIAGNOSED	pAN:proxy_100_1000_ld_n100_p0_maf_common_block	22423426	-1.66228e-09	2.15423e-09	0.440332	-0.0380469	0.0330762	0.250028	-0.213915	0.156953	0.250028	0	0	1	0	0	1
disease_DIABETES_ANY_DIAGNOSED	pAN:proxy_100_1000_ld_n100_p0_maf_lf_block	9958040	8.00837e-10	3.84181e-09	0.834875	-0.00367188	0.023702	0.876885	-0.0620914	0.505485	0.876885	0	0	1	0	0	1
disease_DIABETES_ANY_DIAGNOSED	pAN:proxy_1000_10000_ld_n100_p0_maf_common_block	205583736	3.59323e-10	2.45076e-10	0.142603	0.063819	0.0483939	0.187256	0.0520878	0.0337694	0.187256	-1.54318e-08	1.13401e-08	0.173571	-1.25968e-08	7.90175e-09	0.173571
disease_DIABETES_ANY_DIAGNOSED	pAN:proxy_1000_10000_ld_n100_p0_maf_lf_block	94095190	8.49875e-11	3.43906e-10	0.804812	0.00943758	0.0321659	0.769214	0.0279261	0.0895257	0.769214	0	0	1	0	0	1
disease_DIABETES_ANY_DIAGNOSED	pAN:exon_ld_p0_p100_maf_common_block	487000	-1.52796e-09	1.45092e-08	0.91613	-0.00042902	0.00358251	0.904678	-0.0515952	0.314618	0.904678	-0.000388471	0.00356656	0.913266	-0.0488583	0.313943	0.913266
disease_DIABETES_ANY_DIAGNOSED	pAN:exon_ld_p0_p100_maf_lf_block	160194	-4.60314e-09	1.15131e-08	0.689291	-0.000274345	0.00114435	0.810533	-0.39025	1.09079	0.810533	-0.000258679	0.00113371	0.819514	-0.369125	1.08373	0.819514
disease_DIABETES_ANY_DIAGNOSED	pAN:exonic_gene_ld_p0_p100_maf_common_block	1062226	1.43756e-09	1.16404e-08	0.901713	0.000577575	0.00680717	0.932382	0.0165508	0.239722	0.932382	0.000577509	0.00677038	0.932023	0.0161933	0.238669	0.932023
disease_DIABETES_ANY_DIAGNOSED	pAN:exonic_gene_ld_p0_p100_maf_lf_block	331686	3.84216e-09	8.94043e-09	0.667377	0.000488083	0.00163221	0.764915	0.188955	0.622177	0.764915	0.000499412	0.00162821	0.759052	0.196741	0.620678	0.759052
disease_DIABETES_ANY_DIAGNOSED	pAN:cS2G_promoter_ld_p0_p100_maf_common_block	808646	-2.35905e-09	7.32074e-09	0.74727	-0.00197232	0.0059115	0.73865	-0.0560549	0.167875	0.73865	-0.00191933	0.0059164	0.745629	-0.054408	0.168021	0.745629
disease_DIABETES_ANY_DIAGNOSED	pAN:cS2G_promoter_ld_p0_p100_maf_lf_block	216124	8.78468e-09	1.23389e-08	0.476496	0.000861785	0.00258646	0.73899	0.513164	1.58846	0.73899	0.000884099	0.00258435	0.732278	0.525164	1.58504	0.732278
disease_DIABETES_ANY_DIAGNOSED	pAN:protein_domain_ld_p0_p100_maf_common_block	83382	4.04661e-09	2.70354e-08	0.881018	0.000426742	0.00208727	0.838002	0.129354	0.66196	0.838002	0.000409155	0.00208683	0.844559	0.123863	0.66164	0.844559
disease_DIABETES_ANY_DIAGNOSED	pAN:protein_domain_ld_p0_p100_maf_lf_block	44122	5.15047e-09	2.25478e-08	0.819317	0.00026897	0.000890692	0.762668	0.0791502	1.67027	0.762668	0.000276393	0.000888956	0.755862	0.0884167	1.67063	0.755862
disease_DIABETES_ANY_DIAGNOSED	pAN:gene_ld_p0_p100_maf_common_block	1305493598	-1.14636e-10	1.32945e-10	0.388531	-0.11698	0.167756	0.4856	-0.0151722	0.0170923	0.4856	-0.13765	0.168579	0.414197	-0.017625	0.017111	0.414197
disease_DIABETES_ANY_DIAGNOSED	pAN:gene_ld_p0_p100_maf_lf_block	328356758	-1.12602e-11	3.57717e-11	0.752929	-0.00153071	0.0108043	0.887336	-0.00310171	0.0102626	0.887336	-0.00255227	0.0109061	0.814968	-0.00444698	0.010273	0.814968
disease_DIABETES_ANY_DIAGNOSED	pAN:exon_ld_n100_p0_maf_common_block	598522	-1.2611e-08	1.5286e-08	0.409369	-0.00282776	0.00445282	0.525396	-0.198425	0.312922	0.525396	-0.00303605	0.00442097	0.492248	-0.214299	0.310714	0.492248
disease_DIABETES_ANY_DIAGNOSED	pAN:exon_ld_n100_p0_maf_lf_block	365634	-1.45318e-09	1.59002e-08	0.927179	0.000410679	0.00286823	0.886147	0.40032	1.11744	0.886147	0.000477544	0.00285802	0.8673	0.439012	1.1082	0.8673
disease_DIABETES_ANY_DIAGNOSED	pAN:exonic_gene_ld_n100_p0_maf_common_block	1284564	7.20307e-09	1.30166e-08	0.580006	0.00262916	0.00897707	0.769618	0.0862638	0.256291	0.769618	0.00239221	0.00890763	0.78827	0.0788856	0.254216	0.78827
disease_DIABETES_ANY_DIAGNOSED	pAN:exonic_gene_ld_n100_p0_maf_lf_block	884814	4.74823e-09	1.31386e-08	0.717803	0.0022165	0.0064589	0.731471	0.407084	0.816972	0.731471	0.00227442	0.00646718	0.725073	0.417676	0.816417	0.725073
disease_DIABETES_ANY_DIAGNOSED	pAN:cS2G_promoter_ld_n100_p0_maf_common_block	945624	-3.94776e-09	7.50929e-09	0.599085	-0.000200526	0.0071503	0.977627	-4.95402e-05	0.170078	0.977627	-0.000421226	0.00715202	0.953035	-0.0050206	0.170155	0.953035
disease_DIABETES_ANY_DIAGNOSED	pAN:cS2G_promoter_ld_n100_p0_maf_lf_block	514018	2.42901e-09	1.31288e-08	0.853218	-0.00155332	0.00670358	0.816759	-0.574969	1.60855	0.816759	-0.00148604	0.00669492	0.824341	-0.562178	1.60594	0.824341
disease_DIABETES_ANY_DIAGNOSED	pAN:protein_domain_ld_n100_p0_maf_common_block	104524	6.29698e-09	2.98602e-08	0.832979	0.00117584	0.0028416	0.679024	0.373245	0.734049	0.679024	0.00111804	0.00283515	0.693324	0.358985	0.73148	0.693324
disease_DIABETES_ANY_DIAGNOSED	pAN:protein_domain_ld_n100_p0_maf_lf_block	139614	-5.47236e-09	3.03054e-08	0.856702	-0.000296453	0.00387127	0.938959	-0.292779	1.81732	0.938959	-0.000284815	0.00386839	0.941308	-0.288303	1.81346	0.941308
disease_DIABETES_ANY_DIAGNOSED	pAN:gene_ld_n100_p0_maf_common_block	1429492714	-1.08143e-10	1.3373e-10	0.418706	-0.107107	0.184034	0.560571	-0.0125281	0.016978	0.560571	-0.128456	0.183752	0.484505	-0.0148066	0.0168535	0.484505
disease_DIABETES_ANY_DIAGNOSED	pAN:gene_ld_n100_p0_maf_lf_block	714684858	1.30404e-12	5.06789e-11	0.979472	0.00611723	0.0315349	0.846189	0.0028827	0.0132853	0.846189	0.00476888	0.033256	0.885975	0.00209763	0.0139079	0.885975
disease_DIABETES_ANY_DIAGNOSED	pAN:H3K27ac_Hnisz_proxy_0_100_ld_p0_p100_maf_common_block	925540	6.2653e-09	1.42898e-08	0.661063	0.0146378	0.00635757	0.0213114	0.838827	0.356015	0.0213114	0.00910184	0.00551838	0.0990726	0.518709	0.298243	0.0990726
disease_DIABETES_ANY_DIAGNOSED	pAN:H3K27ac_Hnisz_proxy_0_100_ld_p0_p100_maf_lf_block	274424	8.6239e-09	1.92731e-08	0.654545	-0.00164674	0.00226307	0.466823	-0.837456	0.796984	0.466823	-0.000456575	0.00170931	0.789383	-0.242294	0.607862	0.789383
disease_DIABETES_ANY_DIAGNOSED	pAN:H3K27ac_PGC2_proxy_0_100_ld_p0_p100_maf_common_block	623644	2.18924e-08	1.78624e-08	0.220343	0.0135822	0.00637769	0.0332019	0.823898	0.424483	0.0332019	0.00985129	0.00585946	0.0927121	0.591798	0.371091	0.0927121
disease_DIABETES_ANY_DIAGNOSED	pAN:H3K27ac_PGC2_proxy_0_100_ld_p0_p100_maf_lf_block	186708	-2.84955e-09	1.73384e-08	0.869457	-0.0022105	0.00170159	0.193917	-1.35919	0.805267	0.193917	-0.00139957	0.00153255	0.361122	-0.864382	0.714077	0.361122
disease_DIABETES_ANY_DIAGNOSED	pAN:H3K4me1_Trynka_proxy_0_100_ld_p0_p100_maf_common_block	916692	-3.41488e-10	1.53636e-08	0.982267	0.00959134	0.00621084	0.122518	0.448067	0.332033	0.122518	0.00412856	0.00518836	0.426186	0.184127	0.262599	0.426186
disease_DIABETES_ANY_DIAGNOSED	pAN:H3K4me1_Trynka_proxy_0_100_ld_p0_p100_maf_lf_block	271512	1.81954e-10	1.39062e-08	0.98956	-0.0029142	0.00202879	0.150882	-1.72643	0.814353	0.150882	-0.00174326	0.00157473	0.268284	-1.05661	0.627594	0.268284
disease_DIABETES_ANY_DIAGNOSED	pAN:Intron_UCSC_proxy_0_100_ld_p0_p100_maf_common_block	882398	-2.91873e-09	1.1823e-08	0.80501	0.00718068	0.0071267	0.313659	0.521709	0.489965	0.313659	0.00192954	0.00570161	0.735047	0.128215	0.381866	0.735047
disease_DIABETES_ANY_DIAGNOSED	pAN:Intron_UCSC_proxy_0_100_ld_p0_p100_maf_lf_block	274280	-1.29067e-08	1.19997e-08	0.282112	-0.00347149	0.00200577	0.0834967	-2.17258	0.935644	0.0834967	-0.00228884	0.00176308	0.194216	-1.43093	0.817892	0.194216
disease_DIABETES_ANY_DIAGNOSED	pAN:Repressed_Hoffman_proxy_0_100_ld_p0_p100_maf_common_block	1090886	-7.48645e-09	1.20307e-08	0.533757	0.00151456	0.00502522	0.763115	0.286739	0.694637	0.763115	-0.00497409	0.00479056	0.299125	-0.837941	0.657699	0.299125
disease_DIABETES_ANY_DIAGNOSED	pAN:Repressed_Hoffman_proxy_0_100_ld_p0_p100_maf_lf_block	307284	-8.72103e-10	1.47885e-08	0.952975	0.000105723	0.00240746	0.964972	0.0433395	1.86067	0.964972	0.00142149	0.00199565	0.476283	1.4783	1.69001	0.476283
disease_DIABETES_ANY_DIAGNOSED	pAN:SuperEnhancer_Hnisz_proxy_0_100_ld_p0_p100_maf_common_block	415780	-2.63102e-10	1.81424e-08	0.988429	0.00750159	0.00508298	0.139991	0.624538	0.446349	0.139991	0.00500281	0.00477875	0.295151	0.406271	0.406692	0.295151
disease_DIABETES_ANY_DIAGNOSED	pAN:SuperEnhancer_Hnisz_proxy_0_100_ld_p0_p100_maf_lf_block	120996	-3.09142e-09	1.74354e-08	0.859267	-0.00146167	0.00137072	0.286264	-1.45488	1.00608	0.286264	-0.000934778	0.00121081	0.440099	-0.944987	0.87484	0.440099
disease_DIABETES_ANY_DIAGNOSED	pAN:Transcribed_Hoffman_proxy_0_100_ld_p0_p100_maf_common_block	708774	-4.43322e-09	1.4593e-08	0.761288	0.00346201	0.00596338	0.561547	0.340562	0.581675	0.561547	-0.000746799	0.00514387	0.884567	-0.0692703	0.471445	0.884567
disease_DIABETES_ANY_DIAGNOSED	pAN:Transcribed_Hoffman_proxy_0_100_ld_p0_p100_maf_lf_block	226870	-9.66881e-09	1.48624e-08	0.515334	-0.00259291	0.00194745	0.183046	-1.59028	0.825589	0.183046	-0.00161531	0.00172982	0.350406	-0.998812	0.753158	0.350406
disease_DIABETES_ANY_DIAGNOSED	pAN:H3K27ac_Hnisz_proxy_0_100_ld_n100_p0_maf_common_block	1049574	1.91437e-09	1.51446e-08	0.89941	0.026198	0.0113189	0.0206381	1.34044	0.441563	0.0206381	0.0148817	0.00724031	0.0398406	0.759024	0.296284	0.0398406
disease_DIABETES_ANY_DIAGNOSED	pAN:H3K27ac_Hnisz_proxy_0_100_ld_n100_p0_maf_lf_block	482238	2.44512e-08	2.55265e-08	0.338126	0.00280829	0.00670484	0.675329	0.789769	1.33659	0.675329	0.00364695	0.00513441	0.477521	1.03149	1.01879	0.477521
disease_DIABETES_ANY_DIAGNOSED	pAN:H3K27ac_PGC2_proxy_0_100_ld_n100_p0_maf_common_block	705344	2.39279e-08	2.08142e-08	0.250309	0.0231995	0.0109048	0.033382	1.32601	0.46379	0.033382	0.0155908	0.00858821	0.0694669	0.897381	0.378229	0.0694669
disease_DIABETES_ANY_DIAGNOSED	pAN:H3K27ac_PGC2_proxy_0_100_ld_n100_p0_maf_lf_block	330300	-1.77637e-08	3.14138e-08	0.571752	-0.00343716	0.00649231	0.596514	-1.11598	1.69923	0.596514	-0.00286224	0.00586937	0.625793	-0.90293	1.5425	0.625793
disease_DIABETES_ANY_DIAGNOSED	pAN:H3K4me1_Trynka_proxy_0_100_ld_n100_p0_maf_common_block	1055052	-2.00512e-08	1.58076e-08	0.204636	0.0149472	0.00973664	0.124748	0.645547	0.343668	0.124748	0.00359299	0.00627541	0.566949	0.15647	0.234247	0.566949
disease_DIABETES_ANY_DIAGNOSED	pAN:H3K4me1_Trynka_proxy_0_100_ld_n100_p0_maf_lf_block	492442	-1.82929e-08	2.65838e-08	0.491375	-0.00489191	0.00732349	0.50415	-1.49599	1.56749	0.50415	-0.00403643	0.00552062	0.464684	-1.2203	1.2056	0.464684
disease_DIABETES_ANY_DIAGNOSED	pAN:Intron_UCSC_proxy_0_100_ld_n100_p0_maf_common_block	1000546	1.8437e-08	1.2066e-08	0.126509	0.0273007	0.010561	0.00973642	1.84984	0.500257	0.00973642	0.0165504	0.00756878	0.028767	1.11879	0.389419	0.028767
disease_DIABETES_ANY_DIAGNOSED	pAN:Intron_UCSC_proxy_0_100_ld_n100_p0_maf_lf_block	479822	1.25594e-08	2.70055e-08	0.641882	0.00245856	0.00857051	0.774218	0.834686	2.18875	0.774218	0.00329246	0.0065671	0.61612	1.14393	1.67751	0.61612
disease_DIABETES_ANY_DIAGNOSED	pAN:Repressed_Hoffman_proxy_0_100_ld_n100_p0_maf_common_block	1222378	-9.6624e-09	1.21378e-08	0.425998	0.000955247	0.00773454	0.901708	0.13316	0.908471	0.901708	-0.0121639	0.00705931	0.084871	-1.8346	0.830387	0.084871
disease_DIABETES_ANY_DIAGNOSED	pAN:Repressed_Hoffman_proxy_0_100_ld_n100_p0_maf_lf_block	508832	-1.0876e-08	2.02719e-08	0.59161	-0.00216019	0.00625442	0.729804	-1.43903	3.0162	0.729804	-0.0012804	0.00495736	0.796188	-0.966657	2.315	0.796188
disease_DIABETES_ANY_DIAGNOSED	pAN:SuperEnhancer_Hnisz_proxy_0_100_ld_n100_p0_maf_common_block	464622	2.58746e-08	2.2257e-08	0.245017	0.0205257	0.00862739	0.0173535	1.6446	0.506921	0.0173535	0.0155006	0.00718845	0.0310587	1.24435	0.440248	0.0310587
disease_DIABETES_ANY_DIAGNOSED	pAN:SuperEnhancer_Hnisz_proxy_0_100_ld_n100_p0_maf_lf_block	212544	1.87758e-08	3.56319e-08	0.598237	0.00212657	0.00467994	0.64954	1.19355	1.85369	0.64954	0.00249665	0.00422313	0.554397	1.39341	1.66993	0.554397
disease_DIABETES_ANY_DIAGNOSED	pAN:Transcribed_Hoffman_proxy_0_100_ld_n100_p0_maf_common_block	797776	2.55117e-09	1.68037e-08	0.879327	0.0151347	0.0100245	0.131104	1.47011	0.654178	0.131104	0.00657162	0.00767021	0.391571	0.691468	0.554348	0.391571
disease_DIABETES_ANY_DIAGNOSED	pAN:Transcribed_Hoffman_proxy_0_100_ld_n100_p0_maf_lf_block	394676	-1.41798e-08	1.92037e-08	0.460279	-1.7114e-05	0.00581606	0.997652	0.00500351	1.51394	0.997652	0.000668856	0.00454625	0.883035	0.257833	1.17444	0.883035
disease_DIABETES_ANY_DIAGNOSED	pAN:DGF_ENCODE_proxy_0_1000_ld_p0_p100_maf_common_block	764622	1.68081e-08	1.16562e-08	0.149305	0.00536171	0.00696193	0.441213	0.230567	0.303377	0.441213	0.00523863	0.00687982	0.446389	0.226052	0.299806	0.446389
disease_DIABETES_ANY_DIAGNOSED	pAN:DGF_ENCODE_proxy_0_1000_ld_p0_p100_maf_lf_block	215868	-7.6795e-09	1.3109e-08	0.557996	-0.00430303	0.0024843	0.083258	-3.23964	1.25833	0.083258	-0.00409928	0.00238158	0.0852057	-3.09324	1.23069	0.0852057
disease_DIABETES_ANY_DIAGNOSED	pAN:DHS_Trynka_proxy_0_1000_ld_p0_p100_maf_common_block	1237814	2.9709e-09	9.39833e-09	0.751919	-0.00712202	0.00620286	0.250893	-0.180896	0.161799	0.250893	-0.00674615	0.0062605	0.281224	-0.170674	0.164456	0.281224
disease_DIABETES_ANY_DIAGNOSED	pAN:DHS_Trynka_proxy_0_1000_ld_p0_p100_maf_lf_block	329756	-1.88984e-08	1.34926e-08	0.161318	-0.00852268	0.00254368	0.000806562	-2.76159	0.722402	0.000806562	-0.00832034	0.00246847	0.000749921	-2.69941	0.728358	0.000749921
disease_DIABETES_ANY_DIAGNOSED	pAN:DHS_peaks_Trynka_proxy_0_1000_ld_p0_p100_maf_common_block	582970	-2.41666e-08	1.10992e-08	0.0294557	-0.00918413	0.00421314	0.0292667	-0.388606	0.182538	0.0292667	-0.00923909	0.00421886	0.0285277	-0.390419	0.18407	0.0285277
disease_DIABETES_ANY_DIAGNOSED	pAN:DHS_peaks_Trynka_proxy_0_1000_ld_p0_p100_maf_lf_block	160352	-1.50902e-08	1.79043e-08	0.399327	-0.00553024	0.00170537	0.00118343	-4.66886	1.6412	0.00118343	-0.00539013	0.00165649	0.00113814	-4.55591	1.63044	0.00113814
disease_DIABETES_ANY_DIAGNOSED	pAN:Enhancer_Hoffman_proxy_0_1000_ld_p0_p100_maf_common_block	476738	7.3414e-09	1.05351e-08	0.485895	0.000600677	0.0048366	0.901162	0.0310302	0.294169	0.901162	0.000975116	0.00463654	0.833425	0.052284	0.283641	0.833425
disease_DIABETES_ANY_DIAGNOSED	pAN:Enhancer_Hoffman_proxy_0_1000_ld_p0_p100_maf_lf_block	125330	6.95353e-10	1.43361e-08	0.961315	-0.00109112	0.00154472	0.479966	-1.67354	1.47955	0.479966	-0.00104592	0.00156599	0.5042	-1.63153	1.50569	0.5042
disease_DIABETES_ANY_DIAGNOSED	pAN:FetalDHS_Trynka_proxy_0_1000_ld_p0_p100_maf_common_block	535734	8.35681e-10	1.36872e-08	0.951315	-0.00468948	0.00440367	0.286921	-0.24503	0.176902	0.286921	-0.00466167	0.00456376	0.30704	-0.243348	0.185342	0.30704
disease_DIABETES_ANY_DIAGNOSED	pAN:FetalDHS_Trynka_proxy_0_1000_ld_p0_p100_maf_lf_block	146378	-3.65922e-09	1.83766e-08	0.842166	-0.00440223	0.00181955	0.0155463	-2.37906	0.954491	0.0155463	-0.00429149	0.001808	0.017615	-2.31843	0.962024	0.017615
disease_DIABETES_ANY_DIAGNOSED	pAN:H3K27ac_Hnisz_proxy_0_1000_ld_p0_p100_maf_common_block	7731112	2.57603e-09	3.01076e-09	0.392215	-0.00614625	0.0160222	0.701269	-0.0580814	0.121319	0.701269	0.00383612	0.0111388	0.730551	0.027115	0.0858275	0.730551
disease_DIABETES_ANY_DIAGNOSED	pAN:H3K27ac_Hnisz_proxy_0_1000_ld_p0_p100_maf_lf_block	1997882	2.80341e-09	5.65068e-09	0.61981	-0.00370317	0.00511516	0.46909	-0.376805	0.369779	0.46909	-0.00367402	0.00356162	0.302279	-0.391593	0.254527	0.302279
disease_DIABETES_ANY_DIAGNOSED	pAN:H3K27ac_PGC2_proxy_0_1000_ld_p0_p100_maf_common_block	4792426	-3.17254e-09	4.72518e-09	0.501959	-0.012913	0.0153891	0.401412	-0.129692	0.128698	0.401412	-0.00713936	0.0124311	0.565754	-0.0750326	0.104383	0.565754
disease_DIABETES_ANY_DIAGNOSED	pAN:H3K27ac_PGC2_proxy_0_1000_ld_p0_p100_maf_lf_block	1251068	-3.1282e-09	6.14137e-09	0.610497	-0.00701595	0.00387671	0.0703319	-0.915945	0.396037	0.0703319	-0.00692231	0.00357706	0.0529661	-0.912186	0.387789	0.0529661
disease_DIABETES_ANY_DIAGNOSED	pAN:H3K4me1_Trynka_proxy_0_1000_ld_p0_p100_maf_common_block	6744294	-3.10008e-09	3.78096e-09	0.412263	-0.0246544	0.0155531	0.112927	-0.18619	0.107341	0.112927	-0.0168599	0.0118702	0.155505	-0.125761	0.0834593	0.155505
disease_DIABETES_ANY_DIAGNOSED	pAN:H3K4me1_Trynka_proxy_0_1000_ld_p0_p100_maf_lf_block	1765080	-4.01605e-09	5.24483e-09	0.443845	-0.00842691	0.00492139	0.0868411	-1.12956	0.409656	0.0868411	-0.00825925	0.00373757	0.0271196	-1.13117	0.327675	0.0271196
disease_DIABETES_ANY_DIAGNOSED	pAN:H3K4me1_peaks_Trynka_proxy_0_1000_ld_p0_p100_maf_common_block	1333760	-1.21551e-08	6.54128e-09	0.0631378	-0.0157112	0.0077972	0.0439073	-0.164323	0.103407	0.0439073	-0.01487	0.0074146	0.0449098	-0.154714	0.100316	0.0449098
disease_DIABETES_ANY_DIAGNOSED	pAN:H3K4me1_peaks_Trynka_proxy_0_1000_ld_p0_p100_maf_lf_block	375606	9.08887e-09	9.59036e-09	0.343278	-0.000949458	0.00281554	0.735951	-0.368353	0.592504	0.735951	-0.000781691	0.00275927	0.77695	-0.322888	0.585842	0.77695
disease_DIABETES_ANY_DIAGNOSED	pAN:H3K4me3_Trynka_proxy_0_1000_ld_p0_p100_maf_common_block	1737482	-5.14594e-09	5.27587e-09	0.329375	-0.01152	0.00723442	0.111297	-0.127163	0.0761729	0.111297	-0.00994156	0.00669059	0.137305	-0.109637	0.0709202	0.137305
disease_DIABETES_ANY_DIAGNOSED	pAN:H3K4me3_Trynka_proxy_0_1000_ld_p0_p100_maf_lf_block	484074	9.73379e-09	7.72769e-09	0.207814	-0.0012833	0.00273666	0.639121	-0.484852	0.661068	0.639121	-0.00114795	0.0026476	0.664593	-0.449244	0.650631	0.664593
disease_DIABETES_ANY_DIAGNOSED	pAN:H3K9ac_Trynka_proxy_0_1000_ld_p0_p100_maf_common_block	1584146	4.37831e-09	8.02271e-09	0.585245	-0.00397947	0.00975187	0.683221	-0.0486306	0.11647	0.683221	-0.0025115	0.0093834	0.788966	-0.0311394	0.112816	0.788966
disease_DIABETES_ANY_DIAGNOSED	pAN:H3K9ac_Trynka_proxy_0_1000_ld_p0_p100_maf_lf_block	449198	-8.47152e-09	1.0029e-08	0.398278	-0.00504775	0.00273509	0.0649574	-1.90305	0.821213	0.0649574	-0.00493963	0.00272204	0.0695733	-1.88461	0.823979	0.0695733
disease_DIABETES_ANY_DIAGNOSED	pAN:Intron_UCSC_proxy_0_1000_ld_p0_p100_maf_common_block	7484454	4.57039e-09	2.79731e-09	0.10229	0.00238732	0.0172197	0.889736	0.0203329	0.174911	0.889736	0.0120781	0.0116813	0.301149	0.12859	0.121815	0.301149
disease_DIABETES_ANY_DIAGNOSED	pAN:Intron_UCSC_proxy_0_1000_ld_p0_p100_maf_lf_block	2047162	3.13421e-09	3.26424e-09	0.336971	0.000618217	0.004667	0.894616	0.0609561	0.436129	0.894616	0.000615181	0.00308103	0.841741	0.0376432	0.283197	0.841741
disease_DIABETES_ANY_DIAGNOSED	pAN:Promoter_UCSC_proxy_0_1000_ld_p0_p100_maf_common_block	871824	2.40171e-09	4.2639e-09	0.573254	-0.000943332	0.00370139	0.798832	-0.0284345	0.115028	0.798832	9.82156e-05	0.00358777	0.978161	0.00299395	0.110338	0.978161
disease_DIABETES_ANY_DIAGNOSED	pAN:Promoter_UCSC_proxy_0_1000_ld_p0_p100_maf_lf_block	230998	-1.34721e-08	9.65854e-09	0.163065	-0.00321417	0.00200056	0.108135	-1.69546	0.841687	0.108135	-0.00319033	0.00196961	0.105281	-1.69027	0.851105	0.105281
disease_DIABETES_ANY_DIAGNOSED	pAN:Repressed_Hoffman_proxy_0_1000_ld_p0_p100_maf_common_block	7477910	-2.89239e-10	2.60981e-09	0.911753	-0.00580486	0.0116283	0.617636	-0.194506	0.33743	0.617636	0.00213441	0.0108696	0.844325	0.0857412	0.314492	0.844325
disease_DIABETES_ANY_DIAGNOSED	pAN:Repressed_Hoffman_proxy_0_1000_ld_p0_p100_maf_lf_block	1868512	2.49304e-09	4.59837e-09	0.58771	0.00416028	0.0048088	0.386963	1.34425	1.18753	0.386963	0.00443975	0.00446596	0.320159	1.35761	1.11443	0.320159
disease_DIABETES_ANY_DIAGNOSED	pAN:SuperEnhancer_Hnisz_proxy_0_1000_ld_p0_p100_maf_common_block	3546282	1.78012e-09	4.20759e-09	0.672241	-0.00361707	0.0109218	0.74051	-0.0509106	0.123663	0.74051	0.00105927	0.00905484	0.906873	0.00627639	0.104195	0.906873
disease_DIABETES_ANY_DIAGNOSED	pAN:SuperEnhancer_Hnisz_proxy_0_1000_ld_p0_p100_maf_lf_block	895420	-4.80204e-09	5.82755e-09	0.409925	-0.00470009	0.00291089	0.106385	-0.948203	0.394316	0.106385	-0.00469756	0.00257064	0.0676413	-0.964883	0.353486	0.0676413
disease_DIABETES_ANY_DIAGNOSED	pAN:TFBS_ENCODE_proxy_0_1000_ld_p0_p100_maf_common_block	1285164	-2.48861e-09	7.62764e-09	0.744226	-0.00502149	0.00760908	0.509296	-0.10268	0.135995	0.509296	-0.00445011	0.00720302	0.5367	-0.0914946	0.128789	0.5367
disease_DIABETES_ANY_DIAGNOSED	pAN:TFBS_ENCODE_proxy_0_1000_ld_p0_p100_maf_lf_block	329300	1.17373e-08	1.09269e-08	0.282747	-0.00119071	0.00284073	0.675102	-0.53157	0.801212	0.675102	-0.000997248	0.00274827	0.716707	-0.463412	0.778756	0.716707
disease_DIABETES_ANY_DIAGNOSED	pAN:Transcribed_Hoffman_proxy_0_1000_ld_p0_p100_maf_common_block	4387156	-4.32357e-09	4.00652e-09	0.280528	-0.0147254	0.0137993	0.285923	-0.290985	0.214366	0.285923	-0.0106412	0.0120382	0.376721	-0.212751	0.191839	0.376721
disease_DIABETES_ANY_DIAGNOSED	pAN:Transcribed_Hoffman_proxy_0_1000_ld_p0_p100_maf_lf_block	1261680	3.66387e-09	4.98863e-09	0.462678	0.000564181	0.00415797	0.892069	0.0536897	0.483073	0.892069	0.000851422	0.00357491	0.811752	0.0928646	0.41102	0.811752
disease_DIABETES_ANY_DIAGNOSED	pAN:Vahedi_Tcell_SE_proxy_0_1000_ld_p0_p100_maf_common_block	373640	-1.34907e-08	9.79289e-09	0.168327	-0.00556553	0.00331871	0.0935397	-0.535781	0.272514	0.0935397	-0.00507907	0.00331193	0.125136	-0.490243	0.274635	0.125136
disease_DIABETES_ANY_DIAGNOSED	pAN:Vahedi_Tcell_SE_proxy_0_1000_ld_p0_p100_maf_lf_block	113620	-3.24596e-09	1.30732e-08	0.80391	-0.000908902	0.00139663	0.515186	-2.31363	1.73448	0.515186	-0.000906597	0.00140099	0.517558	-2.34761	1.72568	0.517558
disease_DIABETES_ANY_DIAGNOSED	pAN:Vahedi_Tcell_TE_proxy_0_1000_ld_p0_p100_maf_common_block	435424	-7.59294e-09	7.96334e-09	0.340343	-0.00384781	0.00312184	0.217746	-0.502821	0.353964	0.217746	-0.00330264	0.00311357	0.288815	-0.442869	0.340252	0.288815
disease_DIABETES_ANY_DIAGNOSED	pAN:Vahedi_Tcell_TE_proxy_0_1000_ld_p0_p100_maf_lf_block	110928	7.0824e-09	1.23613e-08	0.566678	0.000306847	0.00120098	0.798339	0.0400125	1.48081	0.798339	0.000311393	0.0012154	0.797792	0.0330726	1.47057	0.797792
disease_DIABETES_ANY_DIAGNOSED	pAN:DGF_ENCODE_proxy_0_1000_ld_n100_p0_maf_common_block	933912	3.75342e-09	9.76789e-09	0.700785	0.00545429	0.00826511	0.509307	0.201318	0.27135	0.509307	0.00374571	0.00776796	0.629664	0.141984	0.256547	0.629664
disease_DIABETES_ANY_DIAGNOSED	pAN:DGF_ENCODE_proxy_0_1000_ld_n100_p0_maf_lf_block	466130	3.87609e-09	1.74261e-08	0.823979	-0.00707421	0.00661177	0.284646	-2.33281	1.54548	0.284646	-0.00672994	0.00651806	0.301835	-2.2167	1.5539	0.301835
disease_DIABETES_ANY_DIAGNOSED	pAN:DHS_Trynka_proxy_0_1000_ld_n100_p0_maf_common_block	1524052	-4.04091e-09	8.86133e-09	0.648379	-0.00157216	0.0070858	0.824412	-0.0186237	0.148737	0.824412	-0.00334888	0.0071487	0.639455	-0.0560488	0.151044	0.639455
disease_DIABETES_ANY_DIAGNOSED	pAN:DHS_Trynka_proxy_0_1000_ld_n100_p0_maf_lf_block	739436	-1.6974e-08	1.46051e-08	0.245155	-0.020656	0.0063905	0.00122803	-2.77094	0.929835	0.00122803	-0.0201633	0.00616774	0.00107872	-2.7085	0.932544	0.00107872
disease_DIABETES_ANY_DIAGNOSED	pAN:DHS_peaks_Trynka_proxy_0_1000_ld_n100_p0_maf_common_block	719692	-1.09612e-08	1.35943e-08	0.420066	-0.00310038	0.005799	0.592899	-0.0813297	0.208258	0.592899	-0.00435087	0.00553887	0.432151	-0.12411	0.202824	0.432151
disease_DIABETES_ANY_DIAGNOSED	pAN:DHS_peaks_Trynka_proxy_0_1000_ld_n100_p0_maf_lf_block	360696	-4.33209e-08	2.56483e-08	0.0912123	-0.0172191	0.00565325	0.00232009	-5.89294	2.69294	0.00232009	-0.0169573	0.00554171	0.00221386	-5.80531	2.688	0.00221386
disease_DIABETES_ANY_DIAGNOSED	pAN:Enhancer_Hoffman_proxy_0_1000_ld_n100_p0_maf_common_block	571982	4.82825e-09	1.1592e-08	0.677033	0.00640786	0.0058007	0.269302	0.323687	0.273826	0.269302	0.00614184	0.00567403	0.279054	0.310628	0.26716	0.279054
disease_DIABETES_ANY_DIAGNOSED	pAN:Enhancer_Hoffman_proxy_0_1000_ld_n100_p0_maf_lf_block	276686	1.04003e-08	1.74385e-08	0.550909	-0.000417284	0.00432369	0.923115	-0.268522	1.8698	0.923115	-0.000251707	0.00433428	0.95369	-0.19464	1.87665	0.95369
disease_DIABETES_ANY_DIAGNOSED	pAN:FetalDHS_Trynka_proxy_0_1000_ld_n100_p0_maf_common_block	662628	-9.77983e-10	1.29058e-08	0.939595	-0.000335275	0.0049366	0.945852	-0.0116893	0.180368	0.945852	-0.00136427	0.0051701	0.791875	-0.0495684	0.188472	0.791875
disease_DIABETES_ANY_DIAGNOSED	pAN:FetalDHS_Trynka_proxy_0_1000_ld_n100_p0_maf_lf_block	337032	8.65111e-09	2.07946e-08	0.67739	-0.0102243	0.00465451	0.0280464	-2.12703	1.28627	0.0280464	-0.00998583	0.004571	0.0289178	-2.07691	1.27608	0.0289178
disease_DIABETES_ANY_DIAGNOSED	pAN:H3K27ac_Hnisz_proxy_0_1000_ld_n100_p0_maf_common_block	9322812	4.15673e-10	3.31011e-09	0.900067	0.0166105	0.0205824	0.419654	0.106464	0.12827	0.419654	0.0190352	0.0150569	0.20615	0.12425	0.0944303	0.20615
disease_DIABETES_ANY_DIAGNOSED	pAN:H3K27ac_Hnisz_proxy_0_1000_ld_n100_p0_maf_lf_block	4228694	1.1641e-09	5.43117e-09	0.830285	-0.010617	0.0132604	0.423332	-0.478886	0.450173	0.423332	-0.00841669	0.00756107	0.26564	-0.400782	0.257815	0.26564
disease_DIABETES_ANY_DIAGNOSED	pAN:H3K27ac_PGC2_proxy_0_1000_ld_n100_p0_maf_common_block	5781286	-3.30299e-09	5.74116e-09	0.565076	0.0133496	0.0198527	0.501308	0.0969258	0.140027	0.501308	0.014176	0.0166569	0.394737	0.10414	0.116757	0.394737
disease_DIABETES_ANY_DIAGNOSED	pAN:H3K27ac_PGC2_proxy_0_1000_ld_n100_p0_maf_lf_block	2676166	-3.82003e-09	7.17071e-09	0.594222	-0.0191074	0.0101421	0.0595698	-1.11658	0.512498	0.0595698	-0.0176792	0.00860607	0.0399494	-1.04368	0.469725	0.0399494
disease_DIABETES_ANY_DIAGNOSED	pAN:H3K4me1_Trynka_proxy_0_1000_ld_n100_p0_maf_common_block	8206518	7.91622e-12	3.79083e-09	0.998334	0.00551671	0.0185863	0.766607	0.0358499	0.105731	0.766607	0.00603136	0.0143857	0.675026	0.0404132	0.0810565	0.675026
disease_DIABETES_ANY_DIAGNOSED	pAN:H3K4me1_Trynka_proxy_0_1000_ld_n100_p0_maf_lf_block	3824946	-3.57835e-09	6.14315e-09	0.560234	-0.0202353	0.011456	0.0773387	-1.15537	0.457439	0.0773387	-0.0181687	0.00825614	0.0277626	-1.06781	0.361008	0.0277626
disease_DIABETES_ANY_DIAGNOSED	pAN:H3K4me1_peaks_Trynka_proxy_0_1000_ld_n100_p0_maf_common_block	1644034	2.63574e-10	9.88543e-09	0.978729	0.00737846	0.0136711	0.589397	0.118072	0.146164	0.589397	0.00625382	0.013448	0.641905	0.108748	0.146864	0.641905
disease_DIABETES_ANY_DIAGNOSED	pAN:H3K4me1_peaks_Trynka_proxy_0_1000_ld_n100_p0_maf_lf_block	832118	2.50371e-08	1.25352e-08	0.0457873	0.00666479	0.00750783	0.374696	0.784482	0.735793	0.374696	0.00717993	0.00754233	0.341122	0.837466	0.738599	0.341122
disease_DIABETES_ANY_DIAGNOSED	pAN:H3K4me3_Trynka_proxy_0_1000_ld_n100_p0_maf_common_block	2096184	1.88361e-09	5.09801e-09	0.71177	0.0141216	0.00860102	0.10062	0.125931	0.0735995	0.10062	0.0135075	0.00826914	0.102367	0.120472	0.0704534	0.102367
disease_DIABETES_ANY_DIAGNOSED	pAN:H3K4me3_Trynka_proxy_0_1000_ld_n100_p0_maf_lf_block	1063578	8.3624e-09	8.88529e-09	0.346627	-0.00494654	0.00698939	0.479119	-0.711825	0.753033	0.479119	-0.00433246	0.00639876	0.498357	-0.631283	0.694983	0.498357
disease_DIABETES_ANY_DIAGNOSED	pAN:H3K9ac_Trynka_proxy_0_1000_ld_n100_p0_maf_common_block	1938478	7.74222e-09	7.59256e-09	0.307865	0.0193695	0.0124149	0.118717	0.185831	0.113525	0.118717	0.0188707	0.01216	0.120694	0.180992	0.111153	0.120694
disease_DIABETES_ANY_DIAGNOSED	pAN:H3K9ac_Trynka_proxy_0_1000_ld_n100_p0_maf_lf_block	993438	-1.06962e-08	1.01004e-08	0.289608	-0.0125361	0.00601233	0.0370627	-2.00232	0.898406	0.0370627	-0.0119664	0.00581886	0.0397352	-1.93943	0.874875	0.0397352
disease_DIABETES_ANY_DIAGNOSED	pAN:Intron_UCSC_proxy_0_1000_ld_n100_p0_maf_common_block	9091406	2.84725e-09	2.83847e-09	0.315817	0.0212428	0.0221649	0.337861	0.188375	0.17828	0.337861	0.0238779	0.0152483	0.117364	0.212671	0.12146	0.117364
disease_DIABETES_ANY_DIAGNOSED	pAN:Intron_UCSC_proxy_0_1000_ld_n100_p0_maf_lf_block	4319756	-8.03137e-11	4.33571e-09	0.985221	0.00124282	0.0115456	0.914278	0.0785758	0.501507	0.914278	0.00347029	0.00726708	0.632981	0.18337	0.311401	0.632981
disease_DIABETES_ANY_DIAGNOSED	pAN:Promoter_UCSC_proxy_0_1000_ld_n100_p0_maf_common_block	1030152	5.05648e-09	4.91979e-09	0.304052	0.00869567	0.00528968	0.100198	0.22178	0.12384	0.100198	0.0088525	0.00532484	0.0964144	0.226213	0.12339	0.0964144
disease_DIABETES_ANY_DIAGNOSED	pAN:Promoter_UCSC_proxy_0_1000_ld_n100_p0_maf_lf_block	501216	-1.7843e-08	1.07285e-08	0.0962855	-0.010418	0.00535564	0.0517462	-2.24525	1.51659	0.0517462	-0.0101501	0.00496545	0.0409395	-2.20733	1.45503	0.0409395
disease_DIABETES_ANY_DIAGNOSED	pAN:Repressed_Hoffman_proxy_0_1000_ld_n100_p0_maf_common_block	8925108	-3.51863e-10	2.80653e-09	0.900228	-0.00946807	0.0158621	0.550575	-0.247707	0.381817	0.550575	-0.00987799	0.0135769	0.466883	-0.266417	0.317684	0.466883
disease_DIABETES_ANY_DIAGNOSED	pAN:Repressed_Hoffman_proxy_0_1000_ld_n100_p0_maf_lf_block	3655692	2.19345e-09	5.00763e-09	0.66137	0.00231739	0.0115292	0.840698	0.609134	1.19775	0.840698	0.00433364	0.00939541	0.644619	0.776568	1.01796	0.644619
disease_DIABETES_ANY_DIAGNOSED	pAN:SuperEnhancer_Hnisz_proxy_0_1000_ld_n100_p0_maf_common_block	4233048	2.88163e-09	4.41453e-09	0.51391	0.020973	0.0133463	0.116078	0.204181	0.123554	0.116078	0.022227	0.0116164	0.0556943	0.217192	0.106545	0.0556943
disease_DIABETES_ANY_DIAGNOSED	pAN:SuperEnhancer_Hnisz_proxy_0_1000_ld_n100_p0_maf_lf_block	1907102	-6.95044e-09	6.55964e-09	0.289337	-0.0106522	0.00710434	0.133773	-0.947956	0.463248	0.133773	-0.00966554	0.00577475	0.0941779	-0.883617	0.381252	0.0941779
disease_DIABETES_ANY_DIAGNOSED	pAN:TFBS_ENCODE_proxy_0_1000_ld_n100_p0_maf_common_block	1519618	5.67898e-09	7.24497e-09	0.433127	0.0134322	0.00942074	0.153923	0.211821	0.14321	0.153923	0.0119731	0.00889953	0.178508	0.188964	0.135486	0.178508
disease_DIABETES_ANY_DIAGNOSED	pAN:TFBS_ENCODE_proxy_0_1000_ld_n100_p0_maf_lf_block	695616	5.33283e-09	1.35915e-08	0.694789	-0.00603212	0.00736174	0.412566	-1.04343	0.994214	0.412566	-0.00557504	0.00695865	0.423035	-0.974896	0.948759	0.423035
disease_DIABETES_ANY_DIAGNOSED	pAN:Transcribed_Hoffman_proxy_0_1000_ld_n100_p0_maf_common_block	5309698	-6.27604e-09	3.92277e-09	0.109621	-0.0100522	0.0158698	0.526462	-0.129854	0.221709	0.526462	-0.0111606	0.0131697	0.396746	-0.142675	0.188881	0.396746
disease_DIABETES_ANY_DIAGNOSED	pAN:Transcribed_Hoffman_proxy_0_1000_ld_n100_p0_maf_lf_block	2683116	6.35221e-09	5.11848e-09	0.214593	0.00695003	0.0097919	0.477845	0.466644	0.54842	0.477845	0.00846693	0.00865691	0.328048	0.563457	0.471373	0.328048
disease_DIABETES_ANY_DIAGNOSED	pAN:Vahedi_Tcell_SE_proxy_0_1000_ld_n100_p0_maf_common_block	450748	-1.42109e-08	9.3038e-09	0.126654	-0.00362659	0.00375774	0.334495	-0.272116	0.268342	0.334495	-0.00349985	0.00379847	0.35685	-0.262867	0.271467	0.35685
disease_DIABETES_ANY_DIAGNOSED	pAN:Vahedi_Tcell_SE_proxy_0_1000_ld_n100_p0_maf_lf_block	247626	-4.73077e-09	1.35627e-08	0.727235	-0.00234945	0.00314245	0.454672	-2.20326	1.87833	0.454672	-0.00222125	0.0031233	0.476968	-2.15798	1.84483	0.476968
disease_DIABETES_ANY_DIAGNOSED	pAN:Vahedi_Tcell_TE_proxy_0_1000_ld_n100_p0_maf_common_block	525678	-7.77784e-09	8.09988e-09	0.336934	-0.00231945	0.00396278	0.55834	-0.180135	0.389553	0.55834	-0.00221647	0.00389519	0.569339	-0.175182	0.3781	0.569339
disease_DIABETES_ANY_DIAGNOSED	pAN:Vahedi_Tcell_TE_proxy_0_1000_ld_n100_p0_maf_lf_block	231648	3.29953e-09	1.28424e-08	0.797237	-1.3922e-05	0.0027452	0.995954	-0.0181613	1.48904	0.995954	0.000108802	0.00270866	0.967959	0.0429468	1.47329	0.967959
disease_ENDOCRINE_DIABETES	pAN:proxy_0_100_ld_p0_p100_maf_common_block	2343178	3.6243e-09	1.08046e-08	0.737294	0.0131744	0.00877773	0.133385	0.596667	0.353557	0.133385	0	0	1	0	0	1
disease_ENDOCRINE_DIABETES	pAN:proxy_0_100_ld_p0_p100_maf_lf_block	670340	-3.65628e-09	8.77332e-09	0.676862	-0.00510718	0.00334076	0.126327	-1.62767	0.765107	0.126327	0	0	1	0	0	1
disease_ENDOCRINE_DIABETES	pAN:proxy_100_1000_ld_p0_p100_maf_common_block	18149332	-1.57323e-09	1.9615e-09	0.422521	-0.0249232	0.0216738	0.250175	-0.210079	0.154017	0.250175	0	0	1	0	0	1
disease_ENDOCRINE_DIABETES	pAN:proxy_100_1000_ld_p0_p100_maf_lf_block	4508486	-2.79287e-10	2.80347e-09	0.920645	0.00556715	0.00842789	0.508893	0.442545	0.44534	0.508893	0	0	1	0	0	1
disease_ENDOCRINE_DIABETES	pAN:proxy_1000_10000_ld_p0_p100_maf_common_block	166839954	4.10338e-10	2.27577e-10	0.0713765	0.0634074	0.0359976	0.0781652	0.0737521	0.0362584	0.0781652	-5.96648e-09	3.4361e-09	0.0824914	-6.92752e-09	3.47426e-09	0.0824914
disease_ENDOCRINE_DIABETES	pAN:proxy_1000_10000_ld_p0_p100_maf_lf_block	40294866	-1.38267e-10	3.00433e-10	0.645354	-0.00572221	0.011931	0.631505	-0.0714753	0.0843593	0.631505	5.36325e-10	1.18109e-09	0.649762	6.76751e-09	8.36421e-09	0.649762
disease_ENDOCRINE_DIABETES	pAN:proxy_0_100_ld_n100_p0_maf_common_block	2700388	9.42099e-10	9.89675e-09	0.924162	0.0224156	0.0135821	0.0988652	0.893233	0.431952	0.0988652	0	0	1	0	0	1
disease_ENDOCRINE_DIABETES	pAN:proxy_0_100_ld_n100_p0_maf_lf_block	1215854	-6.41862e-09	1.89889e-08	0.735349	-0.00893516	0.011796	0.448768	-1.59845	1.48601	0.448768	0	0	1	0	0	1
disease_ENDOCRINE_DIABETES	pAN:proxy_100_1000_ld_n100_p0_maf_common_block	22423426	-2.37034e-09	2.14573e-09	0.269298	-0.0230909	0.0283601	0.415527	-0.157222	0.158705	0.415527	0	0	1	0	0	1
disease_ENDOCRINE_DIABETES	pAN:proxy_100_1000_ld_n100_p0_maf_lf_block	9958040	1.15983e-09	3.46257e-09	0.737654	0.0108501	0.0220787	0.623125	0.401449	0.510891	0.623125	0	0	1	0	0	1
disease_ENDOCRINE_DIABETES	pAN:proxy_1000_10000_ld_n100_p0_maf_common_block	205583736	3.50892e-10	2.16914e-10	0.105737	0.0658245	0.0432775	0.128263	0.0611614	0.0340612	0.128263	-1.56207e-08	1.01143e-08	0.122486	-1.45191e-08	7.94358e-09	0.122486
disease_ENDOCRINE_DIABETES	pAN:proxy_1000_10000_ld_n100_p0_maf_lf_block	94095190	-1.59998e-10	3.15503e-10	0.61207	-0.0158517	0.0292162	0.587429	-0.0791537	0.0882299	0.587429	0	0	1	0	0	1
disease_ENDOCRINE_DIABETES	pAN:exon_ld_p0_p100_maf_common_block	487000	5.64445e-10	1.32253e-08	0.965957	-0.00108823	0.00309696	0.725299	-0.151048	0.356532	0.725299	-0.00115853	0.00308198	0.706988	-0.160474	0.354401	0.706988
disease_ENDOCRINE_DIABETES	pAN:exon_ld_p0_p100_maf_lf_block	160194	-1.23651e-08	1.12691e-08	0.272532	-0.00101469	0.00119371	0.395308	-0.997096	0.924738	0.395308	-0.000971025	0.00118009	0.410599	-0.953641	0.918473	0.410599
disease_ENDOCRINE_DIABETES	pAN:exonic_gene_ld_p0_p100_maf_common_block	1062226	-3.43416e-09	1.01799e-08	0.735857	-0.00163147	0.00571328	0.775217	-0.0766892	0.242571	0.775217	-0.00173751	0.00567854	0.75962	-0.0819388	0.241226	0.75962
disease_ENDOCRINE_DIABETES	pAN:exonic_gene_ld_p0_p100_maf_lf_block	331686	7.79905e-09	9.13135e-09	0.393052	0.000301555	0.00166091	0.855928	0.0661416	0.452915	0.855928	0.000347496	0.00164148	0.832344	0.0836029	0.447226	0.832344
disease_ENDOCRINE_DIABETES	pAN:cS2G_promoter_ld_p0_p100_maf_common_block	808646	-1.51698e-09	6.79425e-09	0.823322	-0.000871969	0.00551492	0.874369	-0.0292051	0.203946	0.874369	-0.000948015	0.00550686	0.863318	-0.0314429	0.20354	0.863318
disease_ENDOCRINE_DIABETES	pAN:cS2G_promoter_ld_p0_p100_maf_lf_block	216124	2.62509e-09	1.11272e-08	0.813498	-0.000280709	0.00230352	0.90301	-0.176148	0.898091	0.90301	-0.000231104	0.00229502	0.91979	-0.154191	0.895374	0.91979
disease_ENDOCRINE_DIABETES	pAN:protein_domain_ld_p0_p100_maf_common_block	83382	2.52257e-08	2.73885e-08	0.357033	0.0018601	0.00216157	0.389495	0.456654	0.597141	0.389495	0.00183627	0.0021615	0.395584	0.450628	0.596262	0.395584
disease_ENDOCRINE_DIABETES	pAN:protein_domain_ld_p0_p100_maf_lf_block	44122	2.52667e-10	2.40461e-08	0.991616	8.72151e-05	0.000890086	0.921944	-0.000717198	0.914498	0.921944	0.000103147	0.000889889	0.907724	0.0185667	0.915277	0.907724
disease_ENDOCRINE_DIABETES	pAN:gene_ld_p0_p100_maf_common_block	1305493598	-6.38887e-11	1.34166e-10	0.633937	-0.0532385	0.170357	0.754651	-0.00768232	0.0178986	0.754651	-0.0728577	0.169281	0.666908	-0.0100567	0.0177344	0.666908
disease_ENDOCRINE_DIABETES	pAN:gene_ld_p0_p100_maf_lf_block	328356758	-1.47585e-11	3.47855e-11	0.671368	-0.00254715	0.0105081	0.808471	-0.00532112	0.0120305	0.808471	-0.000387294	0.0106323	0.970943	-0.00132941	0.0123683	0.970943
disease_ENDOCRINE_DIABETES	pAN:exon_ld_n100_p0_maf_common_block	598522	-6.94552e-09	1.40318e-08	0.620612	-0.00314265	0.00402159	0.434541	-0.31071	0.371561	0.434541	-0.00337673	0.00401271	0.400064	-0.335118	0.371198	0.400064
disease_ENDOCRINE_DIABETES	pAN:exon_ld_n100_p0_maf_lf_block	365634	-1.06482e-08	1.43792e-08	0.458979	-0.00171295	0.00270977	0.527297	-0.645852	0.836201	0.527297	-0.00162755	0.00272598	0.550473	-0.609099	0.846975	0.550473
disease_ENDOCRINE_DIABETES	pAN:exonic_gene_ld_n100_p0_maf_common_block	1284564	1.05787e-10	1.17665e-08	0.992827	-0.000899763	0.00820907	0.912722	-0.0238879	0.276051	0.912722	-0.00117407	0.00814084	0.885327	-0.0343814	0.274175	0.885327
disease_ENDOCRINE_DIABETES	pAN:exonic_gene_ld_n100_p0_maf_lf_block	884814	8.02985e-09	1.22527e-08	0.51224	0.00190735	0.00572524	0.739023	0.243626	0.512826	0.739023	0.00200403	0.00569458	0.724899	0.256332	0.508527	0.724899
disease_ENDOCRINE_DIABETES	pAN:cS2G_promoter_ld_n100_p0_maf_common_block	945624	-2.60334e-09	7.63408e-09	0.733092	0.00068342	0.00720626	0.924444	0.0320125	0.221747	0.924444	0.000434579	0.00719191	0.951816	0.0248439	0.22124	0.951816
disease_ENDOCRINE_DIABETES	pAN:cS2G_promoter_ld_n100_p0_maf_lf_block	514018	-4.74939e-09	1.26958e-08	0.708336	-0.00375773	0.0064954	0.562912	-0.675664	1.14819	0.562912	-0.00368105	0.00644241	0.567744	-0.661208	1.14074	0.567744
disease_ENDOCRINE_DIABETES	pAN:protein_domain_ld_n100_p0_maf_common_block	104524	2.86867e-08	2.82347e-08	0.309625	0.00291666	0.00275021	0.288908	0.566676	0.613986	0.288908	0.00286634	0.00274676	0.2967	0.55767	0.611125	0.2967
disease_ENDOCRINE_DIABETES	pAN:protein_domain_ld_n100_p0_maf_lf_block	139614	-4.78998e-09	2.79983e-08	0.86416	-4.06575e-05	0.00334933	0.990315	-0.018484	1.01263	0.990315	-9.01367e-06	0.00334379	0.997849	-0.00773315	1.0109	0.997849
disease_ENDOCRINE_DIABETES	pAN:gene_ld_n100_p0_maf_common_block	1429492714	-5.39141e-11	1.34833e-10	0.68926	-0.0295714	0.186841	0.874243	-0.00433959	0.0178639	0.874243	-0.0547159	0.184719	0.767068	-0.00711427	0.0175745	0.767068
disease_ENDOCRINE_DIABETES	pAN:gene_ld_n100_p0_maf_lf_block	714684858	-6.59358e-12	5.00507e-11	0.895191	0.00103654	0.0310489	0.973368	0.000175196	0.0157607	0.973368	0.00679645	0.0325128	0.834418	0.00457513	0.0166087	0.834418
disease_ENDOCRINE_DIABETES	pAN:H3K27ac_Hnisz_proxy_0_100_ld_p0_p100_maf_common_block	925540	3.33129e-09	1.43599e-08	0.81655	0.0144188	0.00649353	0.0263857	0.979413	0.431726	0.0263857	0.00944703	0.00530827	0.0751284	0.640315	0.342634	0.0751284
disease_ENDOCRINE_DIABETES	pAN:H3K27ac_Hnisz_proxy_0_100_ld_p0_p100_maf_lf_block	274424	1.97788e-08	1.45121e-08	0.172908	-0.00275081	0.00204159	0.177857	-1.67931	0.885766	0.177857	-0.000790749	0.00158333	0.617482	-0.481232	0.680109	0.617482
disease_ENDOCRINE_DIABETES	pAN:H3K27ac_PGC2_proxy_0_100_ld_p0_p100_maf_common_block	623644	2.64747e-08	1.83852e-08	0.149867	0.0140657	0.00696714	0.0435016	0.997078	0.518934	0.0435016	0.0107151	0.00612143	0.0800462	0.753182	0.443478	0.0800462
disease_ENDOCRINE_DIABETES	pAN:H3K27ac_PGC2_proxy_0_100_ld_p0_p100_maf_lf_block	186708	-1.30692e-08	1.45704e-08	0.369736	-0.00395383	0.00151089	0.0088735	-2.42184	0.827858	0.0088735	-0.00261833	0.00131699	0.0467986	-1.60379	0.687948	0.0467986
disease_ENDOCRINE_DIABETES	pAN:H3K4me1_Trynka_proxy_0_100_ld_p0_p100_maf_common_block	916692	-9.2248e-09	1.55762e-08	0.553691	0.00692526	0.00511948	0.176143	0.389889	0.302336	0.176143	0.00201921	0.00455947	0.657867	0.111415	0.252851	0.657867
disease_ENDOCRINE_DIABETES	pAN:H3K4me1_Trynka_proxy_0_100_ld_p0_p100_maf_lf_block	271512	-1.49343e-09	1.24013e-08	0.904146	-0.00414742	0.00188784	0.0280265	-2.49374	0.924079	0.0280265	-0.00221903	0.00150671	0.140815	-1.36589	0.683798	0.140815
disease_ENDOCRINE_DIABETES	pAN:Intron_UCSC_proxy_0_100_ld_p0_p100_maf_common_block	882398	4.12612e-09	1.17768e-08	0.726069	0.00968569	0.00740367	0.190796	0.789382	0.576093	0.190796	0.00496972	0.00572442	0.385306	0.396894	0.436513	0.385306
disease_ENDOCRINE_DIABETES	pAN:Intron_UCSC_proxy_0_100_ld_p0_p100_maf_lf_block	274280	-1.56445e-08	1.30626e-08	0.231048	-0.00388148	0.00211073	0.065926	-3.13042	1.18281	0.065926	-0.00193381	0.00176093	0.272127	-1.56895	0.980123	0.272127
disease_ENDOCRINE_DIABETES	pAN:Repressed_Hoffman_proxy_0_100_ld_p0_p100_maf_common_block	1090886	-6.57027e-09	1.27029e-08	0.604997	0.00164432	0.00482122	0.733059	0.327889	0.723029	0.733059	-0.00418305	0.00501543	0.404261	-0.730786	0.742631	0.404261
disease_ENDOCRINE_DIABETES	pAN:Repressed_Hoffman_proxy_0_100_ld_p0_p100_maf_lf_block	307284	1.47838e-09	1.16342e-08	0.898884	-0.000635523	0.00223118	0.775769	-1.26622	2.61009	0.775769	0.00153138	0.00167768	0.36135	2.85328	2.22118	0.36135
disease_ENDOCRINE_DIABETES	pAN:SuperEnhancer_Hnisz_proxy_0_100_ld_p0_p100_maf_common_block	415780	6.36178e-09	1.747e-08	0.715743	0.00837883	0.00526274	0.111362	0.86086	0.545846	0.111362	0.00613471	0.00473318	0.194938	0.623081	0.480345	0.194938
disease_ENDOCRINE_DIABETES	pAN:SuperEnhancer_Hnisz_proxy_0_100_ld_p0_p100_maf_lf_block	120996	-1.75506e-08	1.39749e-08	0.209163	-0.00278006	0.00120624	0.0211817	-3.36708	1.10541	0.0211817	-0.00191234	0.00108731	0.0786153	-2.34281	0.952812	0.0786153
disease_ENDOCRINE_DIABETES	pAN:Transcribed_Hoffman_proxy_0_100_ld_p0_p100_maf_common_block	708774	-6.43318e-09	1.56471e-08	0.680969	0.00290229	0.00564611	0.607229	0.333391	0.617177	0.607229	-0.000877585	0.00503308	0.86158	-0.0769451	0.517668	0.86158
disease_ENDOCRINE_DIABETES	pAN:Transcribed_Hoffman_proxy_0_100_ld_p0_p100_maf_lf_block	226870	-3.83045e-10	1.4252e-08	0.978558	-0.00239729	0.00195055	0.219059	-1.31915	0.807616	0.219059	-0.000787301	0.0015761	0.61741	-0.457636	0.658877	0.61741
disease_ENDOCRINE_DIABETES	pAN:H3K27ac_Hnisz_proxy_0_100_ld_n100_p0_maf_common_block	1049574	6.97036e-09	1.19624e-08	0.560103	0.0171764	0.0100102	0.0861828	1.06406	0.481352	0.0861828	0.00868411	0.00707404	0.219596	0.543916	0.351174	0.219596
disease_ENDOCRINE_DIABETES	pAN:H3K27ac_Hnisz_proxy_0_100_ld_n100_p0_maf_lf_block	482238	3.00944e-08	2.57245e-08	0.242053	-0.00185024	0.00685906	0.787351	-0.670192	1.62714	0.787351	0.00162751	0.0054158	0.763787	0.567488	1.29019	0.763787
disease_ENDOCRINE_DIABETES	pAN:H3K27ac_PGC2_proxy_0_100_ld_n100_p0_maf_common_block	705344	9.9078e-09	1.67402e-08	0.553946	0.0115082	0.00942196	0.221927	0.803212	0.523857	0.221927	0.00579822	0.00760738	0.445951	0.42517	0.446394	0.445951
disease_ENDOCRINE_DIABETES	pAN:H3K27ac_PGC2_proxy_0_100_ld_n100_p0_maf_lf_block	330300	-4.31655e-08	2.76793e-08	0.11888	-0.0100342	0.00651826	0.123706	-3.50216	1.83389	0.123706	-0.00765014	0.0058173	0.188488	-2.63621	1.65333	0.188488
disease_ENDOCRINE_DIABETES	pAN:H3K4me1_Trynka_proxy_0_100_ld_n100_p0_maf_common_block	1055052	-2.41956e-08	1.41504e-08	0.0872869	0.0037587	0.00945373	0.690933	0.223529	0.417745	0.690933	-0.00476209	0.00676643	0.481568	-0.210029	0.318298	0.481568
disease_ENDOCRINE_DIABETES	pAN:H3K4me1_Trynka_proxy_0_100_ld_n100_p0_maf_lf_block	492442	-3.00879e-08	2.31179e-08	0.193088	-0.0104069	0.0070647	0.140727	-3.44555	1.61073	0.140727	-0.00685943	0.0055711	0.218229	-2.24472	1.31078	0.218229
disease_ENDOCRINE_DIABETES	pAN:Intron_UCSC_proxy_0_100_ld_n100_p0_maf_common_block	1000546	1.22455e-08	1.11222e-08	0.270895	0.0191936	0.00994037	0.0534991	1.47476	0.576369	0.0534991	0.0111259	0.00728979	0.126952	0.860517	0.440244	0.126952
disease_ENDOCRINE_DIABETES	pAN:Intron_UCSC_proxy_0_100_ld_n100_p0_maf_lf_block	479822	3.20552e-08	2.79937e-08	0.252174	0.00630762	0.00894481	0.480704	2.81476	2.83726	0.480704	0.00976566	0.00681546	0.151895	4.46178	2.1948	0.151895
disease_ENDOCRINE_DIABETES	pAN:Repressed_Hoffman_proxy_0_100_ld_n100_p0_maf_common_block	1222378	1.67134e-09	1.06704e-08	0.875534	0.00681192	0.00713068	0.339427	1.07744	0.942505	0.339427	-0.00303338	0.00620665	0.625033	-0.490078	0.816164	0.625033
disease_ENDOCRINE_DIABETES	pAN:Repressed_Hoffman_proxy_0_100_ld_n100_p0_maf_lf_block	508832	-1.30473e-08	2.02595e-08	0.519569	-0.00697897	0.0069235	0.313449	-7.88405	5.89326	0.313449	-0.00333066	0.00506655	0.510934	-3.79968	3.88355	0.510934
disease_ENDOCRINE_DIABETES	pAN:SuperEnhancer_Hnisz_proxy_0_100_ld_n100_p0_maf_common_block	464622	1.49473e-08	2.10382e-08	0.477405	0.0120966	0.00840731	0.150201	1.24792	0.674112	0.150201	0.00832552	0.00724113	0.250245	0.877958	0.603961	0.250245
disease_ENDOCRINE_DIABETES	pAN:SuperEnhancer_Hnisz_proxy_0_100_ld_n100_p0_maf_lf_block	212544	1.63899e-08	3.40399e-08	0.630167	3.29253e-05	0.00451118	0.994177	0.0384042	2.11942	0.994177	0.00156756	0.00451764	0.728602	1.07879	2.10657	0.728602
disease_ENDOCRINE_DIABETES	pAN:Transcribed_Hoffman_proxy_0_100_ld_n100_p0_maf_common_block	797776	9.24284e-09	1.62626e-08	0.569799	0.0110808	0.0095841	0.247616	1.27497	0.779811	0.247616	0.00465456	0.00796197	0.558818	0.60831	0.694153	0.558818
disease_ENDOCRINE_DIABETES	pAN:Transcribed_Hoffman_proxy_0_100_ld_n100_p0_maf_lf_block	394676	2.75151e-09	2.13359e-08	0.897388	0.00253085	0.00606242	0.676338	0.852941	1.51063	0.676338	0.00537544	0.00479439	0.262206	1.75947	1.18828	0.262206
disease_ENDOCRINE_DIABETES	pAN:DGF_ENCODE_proxy_0_1000_ld_p0_p100_maf_common_block	764622	1.4733e-08	1.0717e-08	0.169215	0.00626018	0.00644808	0.331619	0.325299	0.375527	0.331619	0.00575915	0.00639784	0.368029	0.298632	0.370558	0.368029
disease_ENDOCRINE_DIABETES	pAN:DGF_ENCODE_proxy_0_1000_ld_p0_p100_maf_lf_block	215868	-1.74372e-09	1.23758e-08	0.887951	-0.00296825	0.00225266	0.187616	-1.8904	1.12192	0.187616	-0.00264108	0.00216836	0.223221	-1.6867	1.07826	0.223221
disease_ENDOCRINE_DIABETES	pAN:DHS_Trynka_proxy_0_1000_ld_p0_p100_maf_common_block	1237814	1.39391e-08	9.6978e-09	0.150618	0.000838898	0.00596809	0.888215	0.0252005	0.20748	0.888215	0.000496252	0.00602192	0.934323	0.0161403	0.209876	0.934323
disease_ENDOCRINE_DIABETES	pAN:DHS_Trynka_proxy_0_1000_ld_p0_p100_maf_lf_block	329756	-1.34305e-08	1.41271e-08	0.34176	-0.00692473	0.00255088	0.00663479	-3.12058	0.902582	0.00663479	-0.00660546	0.00251137	0.00853289	-2.9936	0.880826	0.00853289
disease_ENDOCRINE_DIABETES	pAN:DHS_peaks_Trynka_proxy_0_1000_ld_p0_p100_maf_common_block	582970	-3.12447e-08	1.14936e-08	0.00655876	-0.00836054	0.00402436	0.0377571	-0.378903	0.195329	0.0377571	-0.00870996	0.00398114	0.028684	-0.393368	0.196665	0.028684
disease_ENDOCRINE_DIABETES	pAN:DHS_peaks_Trynka_proxy_0_1000_ld_p0_p100_maf_lf_block	160352	-8.99494e-09	1.87801e-08	0.631966	-0.00436388	0.00157424	0.00557021	-7.03774	2.45949	0.00557021	-0.00413947	0.00156544	0.00818638	-6.69856	2.41153	0.00818638
disease_ENDOCRINE_DIABETES	pAN:Enhancer_Hoffman_proxy_0_1000_ld_p0_p100_maf_common_block	476738	4.3491e-09	9.11801e-09	0.633377	0.00105625	0.00404186	0.79384	0.0798736	0.316015	0.79384	0.00110946	0.00395652	0.77916	0.0848563	0.309717	0.77916
disease_ENDOCRINE_DIABETES	pAN:Enhancer_Hoffman_proxy_0_1000_ld_p0_p100_maf_lf_block	125330	-3.94029e-09	1.31106e-08	0.763764	-0.00155918	0.00157193	0.321253	-1.10273	0.837114	0.321253	-0.00149045	0.00158536	0.34715	-1.07128	0.838785	0.34715
disease_ENDOCRINE_DIABETES	pAN:FetalDHS_Trynka_proxy_0_1000_ld_p0_p100_maf_common_block	535734	-3.25874e-09	1.24101e-08	0.792868	-0.00302132	0.00380497	0.427169	-0.195964	0.198349	0.427169	-0.00327929	0.00386282	0.395917	-0.208167	0.201601	0.395917
disease_ENDOCRINE_DIABETES	pAN:FetalDHS_Trynka_proxy_0_1000_ld_p0_p100_maf_lf_block	146378	-9.1501e-09	2.12215e-08	0.666345	-0.00405545	0.00167166	0.0152664	-3.14357	1.16116	0.0152664	-0.00387905	0.00166992	0.0201851	-3.01422	1.15546	0.0201851
disease_ENDOCRINE_DIABETES	pAN:H3K27ac_Hnisz_proxy_0_1000_ld_p0_p100_maf_common_block	7731112	4.83745e-09	3.31013e-09	0.143903	0.00679212	0.0142677	0.63404	0.057584	0.132938	0.63404	0.010814	0.0104921	0.302691	0.103481	0.0998711	0.302691
disease_ENDOCRINE_DIABETES	pAN:H3K27ac_Hnisz_proxy_0_1000_ld_p0_p100_maf_lf_block	1997882	-2.46326e-09	5.12244e-09	0.630605	-0.00553836	0.00483659	0.252169	-0.629468	0.370865	0.252169	-0.00558948	0.00366002	0.126718	-0.658948	0.263843	0.126718
disease_ENDOCRINE_DIABETES	pAN:H3K27ac_PGC2_proxy_0_1000_ld_p0_p100_maf_common_block	4792426	-4.60387e-09	4.53626e-09	0.310151	-0.00643776	0.0135517	0.634751	-0.089888	0.131606	0.634751	-0.00428006	0.011708	0.714687	-0.0625552	0.114515	0.714687
disease_ENDOCRINE_DIABETES	pAN:H3K27ac_PGC2_proxy_0_1000_ld_p0_p100_maf_lf_block	1251068	-2.92587e-09	5.62169e-09	0.602743	-0.00749123	0.00364463	0.0398388	-0.882763	0.310543	0.0398388	-0.00739826	0.0034802	0.0335186	-0.882528	0.297601	0.0335186
disease_ENDOCRINE_DIABETES	pAN:H3K4me1_Trynka_proxy_0_1000_ld_p0_p100_maf_common_block	6744294	-2.63313e-09	3.87804e-09	0.497148	-0.0156542	0.012291	0.202792	-0.150107	0.101156	0.202792	-0.012877	0.010473	0.218867	-0.120567	0.0882517	0.218867
disease_ENDOCRINE_DIABETES	pAN:H3K4me1_Trynka_proxy_0_1000_ld_p0_p100_maf_lf_block	1765080	-7.51052e-10	5.42199e-09	0.88983	-0.00699522	0.00503653	0.164864	-0.871695	0.426104	0.164864	-0.00680478	0.00387168	0.0788189	-0.875042	0.316185	0.0788189
disease_ENDOCRINE_DIABETES	pAN:H3K4me1_peaks_Trynka_proxy_0_1000_ld_p0_p100_maf_common_block	1333760	-1.03802e-08	5.66499e-09	0.0669009	-0.0113548	0.00645208	0.0784307	-0.154443	0.0785982	0.0784307	-0.0113735	0.00613865	0.0639153	-0.153403	0.076326	0.0639153
disease_ENDOCRINE_DIABETES	pAN:H3K4me1_peaks_Trynka_proxy_0_1000_ld_p0_p100_maf_lf_block	375606	-6.36586e-09	8.80483e-09	0.469682	-0.00454034	0.00266423	0.088346	-1.17823	0.551436	0.088346	-0.00428078	0.00264425	0.105468	-1.115	0.551323	0.105468
disease_ENDOCRINE_DIABETES	pAN:H3K4me3_Trynka_proxy_0_1000_ld_p0_p100_maf_common_block	1737482	-6.75436e-09	5.73204e-09	0.238656	-0.00868809	0.00700953	0.215172	-0.124708	0.0926297	0.215172	-0.00832228	0.00672254	0.215728	-0.118672	0.0896718	0.215728
disease_ENDOCRINE_DIABETES	pAN:H3K4me3_Trynka_proxy_0_1000_ld_p0_p100_maf_lf_block	484074	8.0812e-09	8.00916e-09	0.312977	-0.0015558	0.00259482	0.548785	-0.523814	0.551271	0.548785	-0.00135544	0.00255357	0.595556	-0.471935	0.54278	0.595556
disease_ENDOCRINE_DIABETES	pAN:H3K9ac_Trynka_proxy_0_1000_ld_p0_p100_maf_common_block	1584146	6.21665e-09	7.15573e-09	0.384975	0.000663014	0.0080343	0.934231	0.00622377	0.127161	0.934231	0.00101759	0.00782769	0.896567	0.0130019	0.124495	0.896567
disease_ENDOCRINE_DIABETES	pAN:H3K9ac_Trynka_proxy_0_1000_ld_p0_p100_maf_lf_block	449198	-2.68172e-09	9.54433e-09	0.77873	-0.00404356	0.00280908	0.15002	-1.11854	0.596679	0.15002	-0.00388671	0.0026681	0.14519	-1.08288	0.565945	0.14519
disease_ENDOCRINE_DIABETES	pAN:Intron_UCSC_proxy_0_1000_ld_p0_p100_maf_common_block	7484454	3.69025e-09	2.36578e-09	0.118797	0.00972327	0.0134567	0.469951	0.113366	0.155132	0.469951	0.0136669	0.0108201	0.206553	0.166926	0.126539	0.206553
disease_ENDOCRINE_DIABETES	pAN:Intron_UCSC_proxy_0_1000_ld_p0_p100_maf_lf_block	2047162	7.64101e-09	3.89141e-09	0.0495813	0.00538097	0.00536631	0.31599	0.792064	0.589395	0.31599	0.00527473	0.00333558	0.113798	0.752941	0.376293	0.113798
disease_ENDOCRINE_DIABETES	pAN:Promoter_UCSC_proxy_0_1000_ld_p0_p100_maf_common_block	871824	2.58843e-09	3.67343e-09	0.481037	0.00065598	0.00348186	0.850564	0.0207495	0.138396	0.850564	0.00104293	0.00332566	0.753823	0.0370479	0.132534	0.753823
disease_ENDOCRINE_DIABETES	pAN:Promoter_UCSC_proxy_0_1000_ld_p0_p100_maf_lf_block	230998	-1.08692e-08	1.07715e-08	0.312941	-0.00279384	0.00219427	0.202933	-0.716859	0.464266	0.202933	-0.00276583	0.00212239	0.192519	-0.703184	0.454452	0.192519
disease_ENDOCRINE_DIABETES	pAN:Repressed_Hoffman_proxy_0_1000_ld_p0_p100_maf_common_block	7477910	5.24516e-10	2.26646e-09	0.816985	0.000986023	0.0113568	0.930813	0.0479324	0.34822	0.930813	0.00352037	0.0099283	0.722904	0.143783	0.308433	0.722904
disease_ENDOCRINE_DIABETES	pAN:Repressed_Hoffman_proxy_0_1000_ld_p0_p100_maf_lf_block	1868512	2.77642e-09	4.28866e-09	0.517383	0.00430908	0.0048734	0.376586	2.28222	1.87229	0.376586	0.00468086	0.00436845	0.283939	2.36808	1.73549	0.283939
disease_ENDOCRINE_DIABETES	pAN:SuperEnhancer_Hnisz_proxy_0_1000_ld_p0_p100_maf_common_block	3546282	-1.71674e-09	4.29898e-09	0.689645	-0.00104868	0.0103139	0.919014	-0.0329826	0.143362	0.919014	0.000865543	0.00889978	0.922524	-0.00120004	0.125363	0.922524
disease_ENDOCRINE_DIABETES	pAN:SuperEnhancer_Hnisz_proxy_0_1000_ld_p0_p100_maf_lf_block	895420	-9.43175e-10	6.06997e-09	0.876519	-0.0045057	0.00331238	0.173748	-0.980957	0.453352	0.173748	-0.0045463	0.00297855	0.126924	-1.01034	0.387719	0.126924
disease_ENDOCRINE_DIABETES	pAN:TFBS_ENCODE_proxy_0_1000_ld_p0_p100_maf_common_block	1285164	7.41058e-10	6.92367e-09	0.914763	0.000462467	0.00684189	0.946109	-0.00326738	0.157796	0.946109	0.000249419	0.00655663	0.969655	-0.00712146	0.151626	0.969655
disease_ENDOCRINE_DIABETES	pAN:TFBS_ENCODE_proxy_0_1000_ld_p0_p100_maf_lf_block	329300	1.58271e-08	1.00323e-08	0.114653	-0.000105232	0.00275199	0.969498	-0.0956898	0.898594	0.969498	0.000199194	0.00266303	0.940374	0.0226201	0.873671	0.940374
disease_ENDOCRINE_DIABETES	pAN:Transcribed_Hoffman_proxy_0_1000_ld_p0_p100_maf_common_block	4387156	-3.26853e-09	3.45105e-09	0.343581	-0.009421	0.0118006	0.424669	-0.221891	0.217263	0.424669	-0.00839467	0.0112022	0.45363	-0.191395	0.209383	0.45363
disease_ENDOCRINE_DIABETES	pAN:Transcribed_Hoffman_proxy_0_1000_ld_p0_p100_maf_lf_block	1261680	1.83171e-09	4.51032e-09	0.684659	0.000961005	0.00399797	0.810041	0.112225	0.414371	0.810041	0.00137511	0.00316485	0.66393	0.156319	0.32896	0.66393
disease_ENDOCRINE_DIABETES	pAN:Vahedi_Tcell_SE_proxy_0_1000_ld_p0_p100_maf_common_block	373640	-2.85755e-09	8.45067e-09	0.735254	-0.00168273	0.00287368	0.558167	-0.238657	0.328011	0.558167	-0.00148497	0.00287592	0.605613	-0.212658	0.331387	0.605613
disease_ENDOCRINE_DIABETES	pAN:Vahedi_Tcell_SE_proxy_0_1000_ld_p0_p100_maf_lf_block	113620	-7.65462e-09	1.36107e-08	0.573846	-0.00142626	0.00139596	0.306922	-1.32636	0.904267	0.306922	-0.00142808	0.0014045	0.309255	-1.33669	0.893802	0.309255
disease_ENDOCRINE_DIABETES	pAN:Vahedi_Tcell_TE_proxy_0_1000_ld_p0_p100_maf_common_block	435424	-4.02625e-09	7.46504e-09	0.589647	-0.00216413	0.00282751	0.444044	-0.339621	0.400854	0.444044	-0.00195138	0.00286347	0.495572	-0.311628	0.397208	0.495572
disease_ENDOCRINE_DIABETES	pAN:Vahedi_Tcell_TE_proxy_0_1000_ld_p0_p100_maf_lf_block	110928	1.51133e-08	1.30638e-08	0.247319	0.0010892	0.00134959	0.419633	0.594736	2.7827	0.419633	0.00109118	0.00134246	0.416322	0.617986	2.72567	0.416322
disease_ENDOCRINE_DIABETES	pAN:DGF_ENCODE_proxy_0_1000_ld_n100_p0_maf_common_block	933912	-2.17933e-09	9.17754e-09	0.812297	0.00178946	0.00721226	0.804047	0.0897733	0.302956	0.804047	0.000346954	0.0070008	0.960474	0.0267991	0.295735	0.960474
disease_ENDOCRINE_DIABETES	pAN:DGF_ENCODE_proxy_0_1000_ld_n100_p0_maf_lf_block	466130	1.00256e-08	1.56057e-08	0.520592	-0.00287395	0.00572507	0.615671	-0.823924	1.29708	0.615671	-0.00232336	0.00567179	0.682075	-0.654794	1.28481	0.682075
disease_ENDOCRINE_DIABETES	pAN:DHS_Trynka_proxy_0_1000_ld_n100_p0_maf_common_block	1524052	3.26663e-09	8.00391e-09	0.683179	0.00326681	0.00660172	0.620712	0.0956661	0.173332	0.620712	0.00165328	0.00651349	0.799632	0.0517603	0.172066	0.799632
disease_ENDOCRINE_DIABETES	pAN:DHS_Trynka_proxy_0_1000_ld_n100_p0_maf_lf_block	739436	-6.42802e-09	1.39129e-08	0.644068	-0.0126246	0.00652065	0.0528554	-2.36374	1.00987	0.0528554	-0.0120691	0.0064441	0.0610831	-2.26447	1.01462	0.0610831
disease_ENDOCRINE_DIABETES	pAN:DHS_peaks_Trynka_proxy_0_1000_ld_n100_p0_maf_common_block	719692	-6.25248e-09	1.20542e-08	0.603973	-0.00101883	0.00546534	0.852118	-0.0242743	0.203709	0.852118	-0.00208176	0.00531892	0.69551	-0.0633055	0.200415	0.69551
disease_ENDOCRINE_DIABETES	pAN:DHS_peaks_Trynka_proxy_0_1000_ld_n100_p0_maf_lf_block	360696	-4.36156e-08	2.22619e-08	0.0500886	-0.0132667	0.00488736	0.00663778	-8.03208	4.08751	0.00663778	-0.0128672	0.00488724	0.00846795	-7.76842	4.08659	0.00846795
disease_ENDOCRINE_DIABETES	pAN:Enhancer_Hoffman_proxy_0_1000_ld_n100_p0_maf_common_block	571982	3.96847e-09	1.06678e-08	0.709889	0.00560954	0.00531013	0.290792	0.375687	0.318363	0.290792	0.00529666	0.00520374	0.308746	0.356097	0.311066	0.308746
disease_ENDOCRINE_DIABETES	pAN:Enhancer_Hoffman_proxy_0_1000_ld_n100_p0_maf_lf_block	276686	-6.66936e-09	1.66249e-08	0.688296	-0.0032413	0.00444644	0.466022	-0.905908	1.19079	0.466022	-0.00314728	0.00445909	0.480305	-0.880382	1.19698	0.480305
disease_ENDOCRINE_DIABETES	pAN:FetalDHS_Trynka_proxy_0_1000_ld_n100_p0_maf_common_block	662628	-7.86236e-09	1.13443e-08	0.488267	-0.000954426	0.00442474	0.82922	-0.033265	0.199273	0.82922	-0.00184375	0.0046069	0.688998	-0.0710355	0.20931	0.688998
disease_ENDOCRINE_DIABETES	pAN:FetalDHS_Trynka_proxy_0_1000_ld_n100_p0_maf_lf_block	337032	1.30692e-08	2.23433e-08	0.558596	-0.00588041	0.00476307	0.216985	-1.76396	1.35919	0.216985	-0.00554515	0.00477714	0.245737	-1.65412	1.36744	0.245737
disease_ENDOCRINE_DIABETES	pAN:H3K27ac_Hnisz_proxy_0_1000_ld_n100_p0_maf_common_block	9322812	2.32948e-09	3.11199e-09	0.454128	0.0250999	0.018016	0.163558	0.199435	0.138489	0.163558	0.0249471	0.0136523	0.067651	0.202049	0.105125	0.067651
disease_ENDOCRINE_DIABETES	pAN:H3K27ac_Hnisz_proxy_0_1000_ld_n100_p0_maf_lf_block	4228694	-4.67564e-09	5.08234e-09	0.357585	-0.010989	0.0118877	0.355282	-0.556598	0.431312	0.355282	-0.0115347	0.0078622	0.142346	-0.614572	0.274255	0.142346
disease_ENDOCRINE_DIABETES	pAN:H3K27ac_PGC2_proxy_0_1000_ld_n100_p0_maf_common_block	5781286	-1.7937e-09	5.12862e-09	0.726532	0.0149512	0.0163838	0.361473	0.12675	0.138269	0.361473	0.0143606	0.0147543	0.330395	0.124444	0.123647	0.330395
disease_ENDOCRINE_DIABETES	pAN:H3K27ac_PGC2_proxy_0_1000_ld_n100_p0_maf_lf_block	2676166	-1.93327e-09	6.71418e-09	0.773394	-0.0155238	0.0102561	0.130121	-0.830972	0.420897	0.130121	-0.0156612	0.00898593	0.0813592	-0.847976	0.382736	0.0813592
disease_ENDOCRINE_DIABETES	pAN:H3K4me1_Trynka_proxy_0_1000_ld_n100_p0_maf_common_block	8206518	-2.35289e-10	3.58252e-09	0.947635	0.00720481	0.0145808	0.621214	0.0545326	0.100232	0.621214	0.00588731	0.0121836	0.628942	0.0475756	0.0829387	0.628942
disease_ENDOCRINE_DIABETES	pAN:H3K4me1_Trynka_proxy_0_1000_ld_n100_p0_maf_lf_block	3824946	1.10427e-09	5.99252e-09	0.853798	-0.0113505	0.0121059	0.348448	-0.615725	0.46212	0.348448	-0.0113818	0.00866973	0.189244	-0.638493	0.341904	0.189244
disease_ENDOCRINE_DIABETES	pAN:H3K4me1_peaks_Trynka_proxy_0_1000_ld_n100_p0_maf_common_block	1644034	1.35584e-09	7.7251e-09	0.860678	0.00761516	0.0100311	0.447759	0.109689	0.106236	0.447759	0.00645292	0.0101148	0.523495	0.0984389	0.109427	0.523495
disease_ENDOCRINE_DIABETES	pAN:H3K4me1_peaks_Trynka_proxy_0_1000_ld_n100_p0_maf_lf_block	832118	1.11951e-08	1.03918e-08	0.281347	0.00135492	0.00666287	0.838858	0.13979	0.609673	0.838858	0.00173769	0.00675291	0.796928	0.179831	0.617849	0.796928
disease_ENDOCRINE_DIABETES	pAN:H3K4me3_Trynka_proxy_0_1000_ld_n100_p0_maf_common_block	2096184	1.77653e-10	5.48202e-09	0.974148	0.0114861	0.00819854	0.161217	0.130944	0.0916691	0.161217	0.0106033	0.00794713	0.182128	0.121231	0.0881192	0.182128
disease_ENDOCRINE_DIABETES	pAN:H3K4me3_Trynka_proxy_0_1000_ld_n100_p0_maf_lf_block	1063578	1.166e-08	9.19023e-09	0.204534	0.000492223	0.00687035	0.942885	0.0589725	0.706359	0.942885	0.000713571	0.0065451	0.913184	0.0841204	0.668565	0.913184
disease_ENDOCRINE_DIABETES	pAN:H3K9ac_Trynka_proxy_0_1000_ld_n100_p0_maf_common_block	1938478	6.48539e-09	7.28688e-09	0.373461	0.016821	0.0106267	0.113445	0.215401	0.127022	0.113445	0.0160547	0.0106959	0.13335	0.206405	0.127505	0.13335
disease_ENDOCRINE_DIABETES	pAN:H3K9ac_Trynka_proxy_0_1000_ld_n100_p0_maf_lf_block	993438	-7.55753e-09	9.74621e-09	0.438084	-0.00786407	0.00682681	0.249346	-0.933883	0.666842	0.249346	-0.00768219	0.00634144	0.225732	-0.919208	0.626889	0.225732
disease_ENDOCRINE_DIABETES	pAN:Intron_UCSC_proxy_0_1000_ld_n100_p0_maf_common_block	9091406	3.52761e-09	2.54435e-09	0.165609	0.0248809	0.018378	0.175788	0.250716	0.168834	0.175788	0.024937	0.0138445	0.0716678	0.254519	0.126073	0.0716678
disease_ENDOCRINE_DIABETES	pAN:Intron_UCSC_proxy_0_1000_ld_n100_p0_maf_lf_block	4319756	2.53398e-09	4.46523e-09	0.57038	0.0145891	0.0123088	0.235913	1.0416	0.627288	0.235913	0.0139293	0.00742806	0.0607612	0.958792	0.382405	0.0607612
disease_ENDOCRINE_DIABETES	pAN:Promoter_UCSC_proxy_0_1000_ld_n100_p0_maf_common_block	1030152	5.74107e-09	4.2083e-09	0.172497	0.00902695	0.00455722	0.0476135	0.300888	0.140217	0.0476135	0.00892902	0.00456627	0.0505324	0.299099	0.137166	0.0505324
disease_ENDOCRINE_DIABETES	pAN:Promoter_UCSC_proxy_0_1000_ld_n100_p0_maf_lf_block	501216	-1.00336e-08	1.17606e-08	0.393573	-0.00563096	0.00550838	0.306661	-0.587517	0.65732	0.306661	-0.00565634	0.00525047	0.281345	-0.586173	0.641072	0.281345
disease_ENDOCRINE_DIABETES	pAN:Repressed_Hoffman_proxy_0_1000_ld_n100_p0_maf_common_block	8925108	-5.85379e-11	2.72616e-09	0.982869	-0.00161331	0.0161331	0.920344	-0.02536	0.409189	0.920344	-0.0037453	0.01356	0.782394	-0.0925786	0.341154	0.782394
disease_ENDOCRINE_DIABETES	pAN:Repressed_Hoffman_proxy_0_1000_ld_n100_p0_maf_lf_block	3655692	2.04136e-09	4.88626e-09	0.676111	0.00139225	0.0107894	0.897327	0.784596	1.77976	0.897327	0.0016824	0.00925163	0.855702	0.634299	1.55384	0.855702
disease_ENDOCRINE_DIABETES	pAN:SuperEnhancer_Hnisz_proxy_0_1000_ld_n100_p0_maf_common_block	4233048	9.35651e-10	4.55777e-09	0.837348	0.0183876	0.0121201	0.129238	0.219352	0.143028	0.129238	0.0184273	0.0106888	0.0847112	0.222406	0.12519	0.0847112
disease_ENDOCRINE_DIABETES	pAN:SuperEnhancer_Hnisz_proxy_0_1000_ld_n100_p0_maf_lf_block	1907102	-3.13397e-09	6.65393e-09	0.637644	-0.00631222	0.0078063	0.418742	-0.608679	0.520802	0.418742	-0.00659944	0.0067558	0.32864	-0.657908	0.441311	0.32864
disease_ENDOCRINE_DIABETES	pAN:TFBS_ENCODE_proxy_0_1000_ld_n100_p0_maf_common_block	1519618	6.49713e-09	6.34634e-09	0.305949	0.013175	0.00810392	0.104001	0.269842	0.15545	0.104001	0.0117935	0.00776339	0.128733	0.242168	0.148063	0.128733
disease_ENDOCRINE_DIABETES	pAN:TFBS_ENCODE_proxy_0_1000_ld_n100_p0_maf_lf_block	695616	9.28969e-09	1.25099e-08	0.457731	-0.00163562	0.00717905	0.819776	-0.296114	1.09946	0.819776	-0.00115432	0.00682646	0.865721	-0.210309	1.04318	0.865721
disease_ENDOCRINE_DIABETES	pAN:Transcribed_Hoffman_proxy_0_1000_ld_n100_p0_maf_common_block	5309698	-5.73282e-09	3.39229e-09	0.0910366	-0.00683691	0.0144554	0.636237	-0.099365	0.235233	0.636237	-0.00873883	0.0133163	0.511663	-0.124516	0.222038	0.511663
disease_ENDOCRINE_DIABETES	pAN:Transcribed_Hoffman_proxy_0_1000_ld_n100_p0_maf_lf_block	2683116	1.79854e-09	4.99862e-09	0.718991	0.00709772	0.00926797	0.443776	0.428161	0.467673	0.443776	0.00748699	0.0075944	0.324204	0.447251	0.371911	0.324204
disease_ENDOCRINE_DIABETES	pAN:Vahedi_Tcell_SE_proxy_0_1000_ld_n100_p0_maf_common_block	450748	-5.03007e-09	7.90209e-09	0.524418	-0.000216261	0.00323043	0.946625	-0.0279807	0.311884	0.946625	-0.000216662	0.00324258	0.946727	-0.0270438	0.313505	0.946727
disease_ENDOCRINE_DIABETES	pAN:Vahedi_Tcell_SE_proxy_0_1000_ld_n100_p0_maf_lf_block	247626	-5.20707e-09	1.44077e-08	0.717793	-0.00188014	0.0031652	0.552511	-0.843374	1.04914	0.552511	-0.00191543	0.00313707	0.541478	-0.854436	1.02704	0.541478
disease_ENDOCRINE_DIABETES	pAN:Vahedi_Tcell_TE_proxy_0_1000_ld_n100_p0_maf_common_block	525678	-5.18761e-09	7.70954e-09	0.501023	-0.00132092	0.00375167	0.724771	-0.0957471	0.447687	0.724771	-0.00135444	0.00374198	0.717384	-0.102662	0.442991	0.717384
disease_ENDOCRINE_DIABETES	pAN:Vahedi_Tcell_TE_proxy_0_1000_ld_n100_p0_maf_lf_block	231648	1.24213e-08	1.27013e-08	0.328096	0.00205224	0.00289967	0.479102	0.733059	2.8342	0.479102	0.00203439	0.00281774	0.470298	0.764441	2.70371	0.470298
disease_HI_CHOL_SELF_REP	pAN:proxy_0_100_ld_p0_p100_maf_common_block	2343178	-1.49786e-08	1.06853e-08	0.160977	-0.0350886	0.0135703	0.00971821	-1.25731	0.351842	0.00971821	0	0	1	0	0	1
disease_HI_CHOL_SELF_REP	pAN:proxy_0_100_ld_p0_p100_maf_lf_block	670340	5.80145e-09	1.23153e-08	0.637585	-0.00679886	0.00375301	0.0700523	-1.04199	0.423338	0.0700523	0	0	1	0	0	1
disease_HI_CHOL_SELF_REP	pAN:proxy_100_1000_ld_p0_p100_maf_common_block	18149332	-8.22015e-10	3.73627e-09	0.825864	-0.0161815	0.0295516	0.583988	-0.0993066	0.160867	0.583988	0	0	1	0	0	1
disease_HI_CHOL_SELF_REP	pAN:proxy_100_1000_ld_p0_p100_maf_lf_block	4508486	1.86693e-09	2.93325e-09	0.524468	-0.00515961	0.0108798	0.635332	-0.103133	0.340527	0.635332	0	0	1	0	0	1
disease_HI_CHOL_SELF_REP	pAN:proxy_1000_10000_ld_p0_p100_maf_common_block	166839954	2.23442e-10	3.34114e-10	0.503649	0.0332839	0.0539563	0.537322	0.0335136	0.0440981	0.537322	-3.69925e-09	5.14462e-09	0.472109	-3.6987e-09	4.20751e-09	0.472109
disease_HI_CHOL_SELF_REP	pAN:proxy_1000_10000_ld_p0_p100_maf_lf_block	40294866	-2.82859e-10	4.07137e-10	0.487211	-0.0123956	0.0167478	0.45922	-0.0717133	0.0620148	0.45922	1.1903e-09	1.64138e-09	0.46834	6.89963e-09	6.08569e-09	0.46834
disease_HI_CHOL_SELF_REP	pAN:proxy_0_100_ld_n100_p0_maf_common_block	2700388	1.1673e-09	1.25829e-08	0.926087	-0.0101514	0.0166157	0.541233	-0.335002	0.413841	0.541233	0	0	1	0	0	1
disease_HI_CHOL_SELF_REP	pAN:proxy_0_100_ld_n100_p0_maf_lf_block	1215854	9.6889e-10	1.93623e-08	0.96009	-0.00859688	0.0141805	0.544352	-0.858442	0.986301	0.544352	0	0	1	0	0	1
disease_HI_CHOL_SELF_REP	pAN:proxy_100_1000_ld_n100_p0_maf_common_block	22423426	-4.2492e-09	2.69164e-09	0.114413	-0.0701195	0.0379833	0.0648831	-0.345968	0.157089	0.0648831	0	0	1	0	0	1
disease_HI_CHOL_SELF_REP	pAN:proxy_100_1000_ld_n100_p0_maf_lf_block	9958040	2.64851e-09	3.97166e-09	0.504866	0.000351489	0.041277	0.993206	0.131633	0.57182	0.993206	0	0	1	0	0	1
disease_HI_CHOL_SELF_REP	pAN:proxy_1000_10000_ld_n100_p0_maf_common_block	205583736	1.90983e-10	4.3213e-10	0.65852	0.0369274	0.0858348	0.667039	0.0316989	0.0548349	0.667039	-7.8194e-09	2.0135e-08	0.697758	-6.78785e-09	1.28894e-08	0.697758
disease_HI_CHOL_SELF_REP	pAN:proxy_1000_10000_ld_n100_p0_maf_lf_block	94095190	-3.66151e-10	5.24404e-10	0.485038	-0.0390024	0.0497949	0.433474	-0.0916492	0.0769268	0.433474	0	0	1	0	0	1
disease_HI_CHOL_SELF_REP	pAN:exon_ld_p0_p100_maf_common_block	487000	3.01225e-08	1.98122e-08	0.128409	-0.00427944	0.00387022	0.268841	-0.290364	0.240956	0.268841	-0.00364569	0.00393555	0.354265	-0.251259	0.24402	0.354265
disease_HI_CHOL_SELF_REP	pAN:exon_ld_p0_p100_maf_lf_block	160194	-2.13245e-08	2.46488e-08	0.386964	-0.00205782	0.00210292	0.327801	-0.949321	0.817413	0.327801	-0.00185042	0.00211672	0.382014	-0.861813	0.81761	0.382014
disease_HI_CHOL_SELF_REP	pAN:exonic_gene_ld_p0_p100_maf_common_block	1062226	-3.32095e-08	1.61926e-08	0.0402754	-0.0261469	0.00903057	0.00378707	-0.491085	0.190905	0.00378707	-0.0255295	0.0090312	0.00470143	-0.480324	0.188716	0.00470143
disease_HI_CHOL_SELF_REP	pAN:exonic_gene_ld_p0_p100_maf_lf_block	331686	1.16694e-08	1.55504e-08	0.452998	-0.000547893	0.00163894	0.738155	-0.0615939	0.215846	0.738155	-0.000325047	0.00162994	0.841932	-0.0315375	0.213938	0.841932
disease_HI_CHOL_SELF_REP	pAN:cS2G_promoter_ld_p0_p100_maf_common_block	808646	-5.83583e-09	8.37472e-09	0.485904	-0.00489787	0.00655403	0.454878	-0.142222	0.188506	0.454878	-0.00415649	0.00649226	0.522028	-0.121374	0.187133	0.522028
disease_HI_CHOL_SELF_REP	pAN:cS2G_promoter_ld_p0_p100_maf_lf_block	216124	-3.21038e-09	1.14528e-08	0.779236	-0.00118344	0.00230032	0.606925	-0.966743	1.16651	0.606925	-0.000976218	0.00231455	0.67319	-0.852555	1.19147	0.67319
disease_HI_CHOL_SELF_REP	pAN:protein_domain_ld_p0_p100_maf_common_block	83382	-4.79069e-08	5.31439e-08	0.367346	-0.00615365	0.00426469	0.14904	-0.440075	0.323131	0.14904	-0.00606063	0.00425643	0.154482	-0.434109	0.322189	0.154482
disease_HI_CHOL_SELF_REP	pAN:protein_domain_ld_p0_p100_maf_lf_block	44122	-1.84655e-08	3.50769e-08	0.59859	-0.000742152	0.00134989	0.582466	-0.213162	0.412362	0.582466	-0.000701574	0.00134854	0.602893	-0.201865	0.411228	0.602893
disease_HI_CHOL_SELF_REP	pAN:gene_ld_p0_p100_maf_common_block	1305493598	6.2072e-11	1.26588e-10	0.623889	0.050382	0.159956	0.752782	0.00664422	0.0228178	0.752782	0.0586587	0.15995	0.71382	0.00814684	0.0228906	0.71382
disease_HI_CHOL_SELF_REP	pAN:gene_ld_p0_p100_maf_lf_block	328356758	-6.72843e-12	3.17989e-11	0.832424	-0.0133509	0.00839717	0.111852	-0.0115778	0.00587135	0.111852	-0.00322926	0.00944702	0.73248	-0.0024367	0.00658728	0.73248
disease_HI_CHOL_SELF_REP	pAN:exon_ld_n100_p0_maf_common_block	598522	2.46585e-08	2.00854e-08	0.219565	-0.0058256	0.00504693	0.248383	-0.311215	0.256884	0.248383	-0.00508071	0.00509132	0.318321	-0.273005	0.257654	0.318321
disease_HI_CHOL_SELF_REP	pAN:exon_ld_n100_p0_maf_lf_block	365634	-2.92568e-08	2.78475e-08	0.293438	-0.00447377	0.0054373	0.410626	-0.90385	0.902084	0.410626	-0.00422049	0.00551269	0.443917	-0.857413	0.913398	0.443917
disease_HI_CHOL_SELF_REP	pAN:exonic_gene_ld_n100_p0_maf_common_block	1284564	-3.01286e-08	1.63897e-08	0.0660237	-0.0289898	0.0107708	0.00711258	-0.436072	0.182147	0.00711258	-0.0282291	0.0107749	0.00879589	-0.425101	0.180907	0.00879589
disease_HI_CHOL_SELF_REP	pAN:exonic_gene_ld_n100_p0_maf_lf_block	884814	1.95493e-08	1.78571e-08	0.273621	0.00146008	0.00583089	0.802274	0.0823733	0.22031	0.802274	0.00176296	0.00583093	0.762389	0.0932582	0.221669	0.762389
disease_HI_CHOL_SELF_REP	pAN:cS2G_promoter_ld_n100_p0_maf_common_block	945624	3.08822e-09	7.97768e-09	0.698676	0.00427059	0.00738957	0.563317	0.107767	0.187467	0.563317	0.0051053	0.00739276	0.489829	0.128225	0.188336	0.489829
disease_HI_CHOL_SELF_REP	pAN:cS2G_promoter_ld_n100_p0_maf_lf_block	514018	-1.05496e-08	1.30786e-08	0.419881	-0.00536585	0.00636022	0.398861	-1.4193	1.45393	0.398861	-0.00513671	0.00638939	0.421429	-1.37653	1.44794	0.421429
disease_HI_CHOL_SELF_REP	pAN:protein_domain_ld_n100_p0_maf_common_block	104524	-3.53075e-08	5.37262e-08	0.511069	-0.00611726	0.00535187	0.253033	-0.334763	0.323524	0.253033	-0.00604304	0.00534555	0.258273	-0.331229	0.322891	0.258273
disease_HI_CHOL_SELF_REP	pAN:protein_domain_ld_n100_p0_maf_lf_block	139614	-4.06724e-08	4.75971e-08	0.39282	-0.00394894	0.00549361	0.472249	-0.257892	0.421095	0.472249	-0.0038912	0.00549917	0.479195	-0.253507	0.42127	0.479195
disease_HI_CHOL_SELF_REP	pAN:gene_ld_n100_p0_maf_common_block	1429492714	5.99962e-11	1.27969e-10	0.639188	0.051702	0.173522	0.765737	0.00611989	0.0219533	0.765737	0.0702719	0.175916	0.689552	0.00890826	0.0223748	0.689552
disease_HI_CHOL_SELF_REP	pAN:gene_ld_n100_p0_maf_lf_block	714684858	-3.74622e-11	4.59905e-11	0.415322	-0.0441468	0.0253873	0.0820467	-0.0162138	0.00890705	0.0820467	-0.024379	0.0297662	0.412777	-0.0083068	0.00982065	0.412777
disease_HI_CHOL_SELF_REP	pAN:H3K27ac_Hnisz_proxy_0_100_ld_p0_p100_maf_common_block	925540	1.64765e-08	1.49281e-08	0.269713	-0.0102877	0.00848918	0.225564	-0.497122	0.319506	0.225564	0.00295408	0.00628415	0.638294	0.117601	0.252671	0.638294
disease_HI_CHOL_SELF_REP	pAN:H3K27ac_Hnisz_proxy_0_100_ld_p0_p100_maf_lf_block	274424	-2.57604e-08	1.70551e-08	0.130936	-0.00477512	0.00229208	0.0372227	-1.14582	0.40153	0.0372227	-0.00216582	0.00152096	0.154451	-0.510171	0.293699	0.154451
disease_HI_CHOL_SELF_REP	pAN:H3K27ac_PGC2_proxy_0_100_ld_p0_p100_maf_common_block	623644	-1.35609e-08	1.62546e-08	0.404121	-0.0124702	0.00761165	0.101358	-0.570396	0.279693	0.101358	-0.00354613	0.00612124	0.562376	-0.174951	0.235351	0.562376
disease_HI_CHOL_SELF_REP	pAN:H3K27ac_PGC2_proxy_0_100_ld_p0_p100_maf_lf_block	186708	3.06514e-08	1.99242e-08	0.12395	-0.00139018	0.00234172	0.552742	-0.49472	0.58957	0.552742	0.000387683	0.00175078	0.824754	0.0587487	0.483813	0.824754
disease_HI_CHOL_SELF_REP	pAN:H3K4me1_Trynka_proxy_0_100_ld_p0_p100_maf_common_block	916692	-1.54785e-08	2.0695e-08	0.454501	-0.0229755	0.0123489	0.0628104	-1.07153	0.444578	0.0628104	-0.0099087	0.0092345	0.283268	-0.470338	0.35223	0.283268
disease_HI_CHOL_SELF_REP	pAN:H3K4me1_Trynka_proxy_0_100_ld_p0_p100_maf_lf_block	271512	-1.56169e-08	1.89437e-08	0.40972	-0.00455393	0.0028402	0.10885	-1.05437	0.486793	0.10885	-0.00198679	0.00193338	0.304126	-0.473984	0.347504	0.304126
disease_HI_CHOL_SELF_REP	pAN:Intron_UCSC_proxy_0_100_ld_p0_p100_maf_common_block	882398	9.84483e-09	1.1053e-08	0.373094	-0.00676612	0.00718071	0.346058	-0.617814	0.514542	0.346058	0.00579441	0.00594781	0.329953	0.501151	0.426825	0.329953
disease_HI_CHOL_SELF_REP	pAN:Intron_UCSC_proxy_0_100_ld_p0_p100_maf_lf_block	274280	1.06147e-08	9.6034e-09	0.269026	-0.00307163	0.00214731	0.152586	-1.16035	0.589572	0.152586	-0.000478829	0.00152583	0.753662	-0.188172	0.444357	0.753662
disease_HI_CHOL_SELF_REP	pAN:Repressed_Hoffman_proxy_0_100_ld_p0_p100_maf_common_block	1090886	-1.17974e-09	1.22577e-08	0.923326	-0.0103978	0.00733272	0.156192	-2.39131	1.10868	0.156192	0.00512286	0.00511125	0.316212	1.07864	0.97334	0.316212
disease_HI_CHOL_SELF_REP	pAN:Repressed_Hoffman_proxy_0_100_ld_p0_p100_maf_lf_block	307284	-5.88631e-10	1.43112e-08	0.967192	-0.00123631	0.00208185	0.55261	-0.665426	0.876946	0.55261	0.00164835	0.00158452	0.298207	0.935636	0.632706	0.298207
disease_HI_CHOL_SELF_REP	pAN:SuperEnhancer_Hnisz_proxy_0_100_ld_p0_p100_maf_common_block	415780	9.19113e-09	1.73016e-08	0.59526	-0.00585266	0.00590956	0.321993	-0.533287	0.434395	0.321993	0.000124327	0.00489063	0.979719	-0.016505	0.366981	0.979719
disease_HI_CHOL_SELF_REP	pAN:SuperEnhancer_Hnisz_proxy_0_100_ld_p0_p100_maf_lf_block	120996	3.25662e-08	1.93265e-08	0.0919772	-0.000204767	0.00124764	0.869634	-0.110277	0.580246	0.869634	0.000950372	0.00116857	0.416059	0.569785	0.534722	0.416059
disease_HI_CHOL_SELF_REP	pAN:Transcribed_Hoffman_proxy_0_100_ld_p0_p100_maf_common_block	708774	-1.63552e-09	1.59852e-08	0.918507	-0.013783	0.00655419	0.0354713	-1.44766	0.589307	0.0354713	-0.00371572	0.00507059	0.463681	-0.358039	0.448273	0.463681
disease_HI_CHOL_SELF_REP	pAN:Transcribed_Hoffman_proxy_0_100_ld_p0_p100_maf_lf_block	226870	-3.93138e-08	2.08763e-08	0.0596761	-0.00632752	0.0024234	0.00902769	-1.77741	0.457928	0.00902769	-0.00418425	0.00202881	0.0391685	-1.18818	0.392133	0.0391685
disease_HI_CHOL_SELF_REP	pAN:H3K27ac_Hnisz_proxy_0_100_ld_n100_p0_maf_common_block	1049574	1.36534e-08	1.95089e-08	0.484018	0.00159105	0.0103091	0.877347	0.0509029	0.3721	0.877347	0.00543699	0.00651037	0.403646	0.219146	0.225343	0.403646
disease_HI_CHOL_SELF_REP	pAN:H3K27ac_Hnisz_proxy_0_100_ld_n100_p0_maf_lf_block	482238	1.32319e-08	2.53279e-08	0.601375	-0.00405617	0.00910466	0.655955	-0.740954	1.07573	0.655955	-0.000710087	0.00606167	0.906746	-0.174416	0.692072	0.906746
disease_HI_CHOL_SELF_REP	pAN:H3K27ac_PGC2_proxy_0_100_ld_n100_p0_maf_common_block	705344	2.91189e-08	2.28234e-08	0.202014	0.010437	0.0118788	0.379602	0.384977	0.449665	0.379602	0.0130229	0.00970034	0.179427	0.490638	0.364067	0.179427
disease_HI_CHOL_SELF_REP	pAN:H3K27ac_PGC2_proxy_0_100_ld_n100_p0_maf_lf_block	330300	-3.35301e-08	3.68631e-08	0.363042	-0.00946558	0.0107284	0.377619	-1.98996	1.57509	0.377619	-0.00717174	0.00814023	0.378305	-1.48159	1.16408	0.378305
disease_HI_CHOL_SELF_REP	pAN:H3K4me1_Trynka_proxy_0_100_ld_n100_p0_maf_common_block	1055052	-5.20373e-09	1.94878e-08	0.78945	-0.00410254	0.0145226	0.777565	-0.17793	0.523649	0.777565	-0.000243711	0.0107204	0.981863	-0.0134593	0.387345	0.981863
disease_HI_CHOL_SELF_REP	pAN:H3K4me1_Trynka_proxy_0_100_ld_n100_p0_maf_lf_block	492442	-6.43365e-09	2.76638e-08	0.816098	-0.00679887	0.0110716	0.539162	-1.00224	1.1703	0.539162	-0.00338568	0.00736319	0.645651	-0.506012	0.76631	0.645651
disease_HI_CHOL_SELF_REP	pAN:Intron_UCSC_proxy_0_100_ld_n100_p0_maf_common_block	1000546	6.21966e-10	1.4583e-08	0.965981	-0.00153386	0.00926739	0.868541	-0.126317	0.587526	0.868541	0.00211975	0.00715169	0.766926	0.175663	0.443843	0.766926
disease_HI_CHOL_SELF_REP	pAN:Intron_UCSC_proxy_0_100_ld_n100_p0_maf_lf_block	479822	8.61786e-09	2.42686e-08	0.722512	-0.00516371	0.00829239	0.533478	-1.24685	1.39709	0.533478	-0.00183659	0.00601254	0.760016	-0.375219	1.00783	0.760016
disease_HI_CHOL_SELF_REP	pAN:Repressed_Hoffman_proxy_0_100_ld_n100_p0_maf_common_block	1222378	-1.35559e-08	1.85398e-08	0.46467	-0.0071761	0.0101902	0.481297	-1.3	1.55421	0.481297	-0.00271744	0.0106623	0.798827	-0.266652	1.71137	0.798827
disease_HI_CHOL_SELF_REP	pAN:Repressed_Hoffman_proxy_0_100_ld_n100_p0_maf_lf_block	508832	1.5422e-08	2.17253e-08	0.477787	0.00410718	0.00614345	0.503785	1.31525	1.53915	0.503785	0.00761737	0.00671299	0.256493	2.5766	1.61846	0.256493
disease_HI_CHOL_SELF_REP	pAN:SuperEnhancer_Hnisz_proxy_0_100_ld_n100_p0_maf_common_block	464622	-4.40657e-08	2.82335e-08	0.118581	-0.0104412	0.0102322	0.307524	-0.831835	0.708566	0.307524	-0.00873339	0.00831879	0.293792	-0.691195	0.575758	0.293792
disease_HI_CHOL_SELF_REP	pAN:SuperEnhancer_Hnisz_proxy_0_100_ld_n100_p0_maf_lf_block	212544	3.52298e-08	5.13647e-08	0.492792	0.000146955	0.00510968	0.977056	0.0551241	1.35567	0.977056	0.00162349	0.00483227	0.736894	0.603447	1.2865	0.736894
disease_HI_CHOL_SELF_REP	pAN:Transcribed_Hoffman_proxy_0_100_ld_n100_p0_maf_common_block	797776	-1.00537e-08	1.96993e-08	0.609802	-0.00967102	0.0101075	0.338659	-0.910426	0.796238	0.338659	-0.00676077	0.00741835	0.362107	-0.625242	0.579865	0.362107
disease_HI_CHOL_SELF_REP	pAN:Transcribed_Hoffman_proxy_0_100_ld_n100_p0_maf_lf_block	394676	-4.44768e-08	3.3259e-08	0.18113	-0.011545	0.00920572	0.209803	-1.93604	1.16269	0.209803	-0.00880808	0.00656535	0.179725	-1.39853	0.839451	0.179725
disease_HI_CHOL_SELF_REP	pAN:DGF_ENCODE_proxy_0_1000_ld_p0_p100_maf_common_block	764622	-1.0902e-08	1.46399e-08	0.456465	-0.0143932	0.00692302	0.0376137	-0.509519	0.242051	0.0376137	-0.0107052	0.00731814	0.143512	-0.379958	0.24846	0.143512
disease_HI_CHOL_SELF_REP	pAN:DGF_ENCODE_proxy_0_1000_ld_p0_p100_maf_lf_block	215868	-2.67714e-09	1.01503e-08	0.791972	-0.00372249	0.00193079	0.0538598	-1.58495	0.607539	0.0538598	-0.00290283	0.00193449	0.133467	-1.2624	0.600716	0.133467
disease_HI_CHOL_SELF_REP	pAN:DHS_Trynka_proxy_0_1000_ld_p0_p100_maf_common_block	1237814	1.39365e-08	9.73966e-09	0.152458	-0.00870251	0.00744926	0.24271	-0.213607	0.166826	0.24271	-0.00369022	0.00734114	0.615192	-0.0961765	0.161934	0.615192
disease_HI_CHOL_SELF_REP	pAN:DHS_Trynka_proxy_0_1000_ld_p0_p100_maf_lf_block	329756	-1.49022e-08	1.4316e-08	0.297902	-0.00721172	0.00247493	0.00356935	-1.72009	0.532951	0.00356935	-0.00614679	0.00251055	0.0143498	-1.49259	0.487387	0.0143498
disease_HI_CHOL_SELF_REP	pAN:DHS_peaks_Trynka_proxy_0_1000_ld_p0_p100_maf_common_block	582970	-8.47657e-09	1.52975e-08	0.579501	-0.00972843	0.00620036	0.116646	-0.425994	0.26891	0.116646	-0.0069893	0.00606618	0.249249	-0.309288	0.256413	0.249249
disease_HI_CHOL_SELF_REP	pAN:DHS_peaks_Trynka_proxy_0_1000_ld_p0_p100_maf_lf_block	160352	-6.52629e-09	1.76175e-08	0.711053	-0.00410647	0.00204554	0.044694	-1.96353	0.73978	0.044694	-0.00351773	0.00205596	0.0870831	-1.71193	0.716276	0.0870831
disease_HI_CHOL_SELF_REP	pAN:Enhancer_Hoffman_proxy_0_1000_ld_p0_p100_maf_common_block	476738	-8.28032e-09	1.16078e-08	0.475634	-0.00679363	0.00532843	0.202316	-0.123995	0.243889	0.202316	-0.00522929	0.00530842	0.324578	-0.0853205	0.228822	0.324578
disease_HI_CHOL_SELF_REP	pAN:Enhancer_Hoffman_proxy_0_1000_ld_p0_p100_maf_lf_block	125330	3.14824e-08	2.02753e-08	0.120484	0.00163875	0.00234248	0.484189	0.171601	3.98819	0.484189	0.0019922	0.00234787	0.396152	0.406299	4.26128	0.396152
disease_HI_CHOL_SELF_REP	pAN:FetalDHS_Trynka_proxy_0_1000_ld_p0_p100_maf_common_block	535734	-1.72664e-08	1.26458e-08	0.172133	-0.0100322	0.0049332	0.0419922	-0.339186	0.199131	0.0419922	-0.00763979	0.00480337	0.111721	-0.261584	0.179889	0.111721
disease_HI_CHOL_SELF_REP	pAN:FetalDHS_Trynka_proxy_0_1000_ld_p0_p100_maf_lf_block	146378	1.26028e-09	1.89695e-08	0.94703	-0.0031783	0.00209765	0.129729	-1.53869	0.756768	0.129729	-0.00266951	0.00212451	0.208925	-1.32091	0.758126	0.208925
disease_HI_CHOL_SELF_REP	pAN:H3K27ac_Hnisz_proxy_0_1000_ld_p0_p100_maf_common_block	7731112	2.84787e-09	3.97401e-09	0.473606	-0.0297963	0.0222765	0.181037	-0.197103	0.147174	0.181037	-0.0107153	0.0165378	0.517033	-0.0699609	0.107726	0.517033
disease_HI_CHOL_SELF_REP	pAN:H3K27ac_Hnisz_proxy_0_1000_ld_p0_p100_maf_lf_block	1997882	2.43749e-09	5.16601e-09	0.637047	-0.0087375	0.00580919	0.13256	-0.353197	0.269518	0.13256	-0.00426426	0.00370648	0.249944	-0.18723	0.148659	0.249944
disease_HI_CHOL_SELF_REP	pAN:H3K27ac_PGC2_proxy_0_1000_ld_p0_p100_maf_common_block	4792426	7.98539e-09	4.95769e-09	0.107244	-0.0164067	0.0176527	0.352673	-0.105592	0.111417	0.352673	-0.00390632	0.0146872	0.790265	-0.0264804	0.0914168	0.790265
disease_HI_CHOL_SELF_REP	pAN:H3K27ac_PGC2_proxy_0_1000_ld_p0_p100_maf_lf_block	1251068	-1.76331e-08	1.25764e-08	0.160892	-0.0111408	0.00479112	0.020056	-0.68963	0.208312	0.020056	-0.00821136	0.00486783	0.0916296	-0.543848	0.206685	0.0916296
disease_HI_CHOL_SELF_REP	pAN:H3K4me1_Trynka_proxy_0_1000_ld_p0_p100_maf_common_block	6744294	-1.03105e-08	4.35616e-09	0.0179393	-0.0581657	0.0223054	0.00911548	-0.402247	0.139413	0.00911548	-0.0401105	0.0171281	0.0191911	-0.2773	0.106607	0.0191911
disease_HI_CHOL_SELF_REP	pAN:H3K4me1_Trynka_proxy_0_1000_ld_p0_p100_maf_lf_block	1765080	9.60262e-09	1.08164e-08	0.374658	-0.0044294	0.00769539	0.564891	-0.146027	0.342933	0.564891	-0.000251537	0.00595515	0.966309	0.0161336	0.252859	0.966309
disease_HI_CHOL_SELF_REP	pAN:H3K4me1_peaks_Trynka_proxy_0_1000_ld_p0_p100_maf_common_block	1333760	1.57623e-08	1.24937e-08	0.207084	0.00180854	0.0130351	0.889652	0.0609906	0.398798	0.889652	0.00652461	0.0130017	0.61579	0.218152	0.40149	0.61579
disease_HI_CHOL_SELF_REP	pAN:H3K4me1_peaks_Trynka_proxy_0_1000_ld_p0_p100_maf_lf_block	375606	-1.32278e-08	1.47674e-08	0.37039	-0.00531418	0.00312026	0.0885453	-1.26285	0.501646	0.0885453	-0.00420206	0.00320207	0.18942	-1.02735	0.521584	0.18942
disease_HI_CHOL_SELF_REP	pAN:H3K4me3_Trynka_proxy_0_1000_ld_p0_p100_maf_common_block	1737482	-5.00562e-09	5.69079e-09	0.379075	-0.0146299	0.00771773	0.0580095	-0.158874	0.0996158	0.0580095	-0.00926502	0.00736523	0.208413	-0.0993988	0.091779	0.208413
disease_HI_CHOL_SELF_REP	pAN:H3K4me3_Trynka_proxy_0_1000_ld_p0_p100_maf_lf_block	484074	4.77407e-09	1.34165e-08	0.721964	-0.00131031	0.00470289	0.780538	-0.033096	0.633818	0.780538	-1.07238e-05	0.00442962	0.998068	0.102228	0.572153	0.998068
disease_HI_CHOL_SELF_REP	pAN:H3K9ac_Trynka_proxy_0_1000_ld_p0_p100_maf_common_block	1584146	5.08676e-09	7.47392e-09	0.496123	-0.00705186	0.00862936	0.413818	-0.0777691	0.116313	0.413818	-0.00218736	0.00868381	0.801126	-0.0192278	0.112289	0.801126
disease_HI_CHOL_SELF_REP	pAN:H3K9ac_Trynka_proxy_0_1000_ld_p0_p100_maf_lf_block	449198	1.6626e-08	1.85704e-08	0.370629	0.000656412	0.0053895	0.903062	0.385623	0.737847	0.903062	0.00183633	0.00499588	0.713195	0.450112	0.620006	0.713195
disease_HI_CHOL_SELF_REP	pAN:Intron_UCSC_proxy_0_1000_ld_p0_p100_maf_common_block	7484454	4.42539e-09	3.0579e-09	0.147841	-0.00815041	0.0142696	0.567883	-0.115144	0.16823	0.567883	0.0100324	0.0117617	0.393674	0.139869	0.136472	0.393674
disease_HI_CHOL_SELF_REP	pAN:Intron_UCSC_proxy_0_1000_ld_p0_p100_maf_lf_block	2047162	-3.62277e-09	2.74204e-09	0.186436	-0.0056795	0.00618253	0.358286	-0.309211	0.480493	0.358286	-0.00118314	0.0038671	0.759643	-0.0588615	0.270572	0.759643
disease_HI_CHOL_SELF_REP	pAN:Promoter_UCSC_proxy_0_1000_ld_p0_p100_maf_common_block	871824	9.61967e-09	6.52929e-09	0.140668	0.000425823	0.00510602	0.933536	0.0182239	0.152143	0.933536	0.00270076	0.00491887	0.582964	0.0818671	0.146548	0.582964
disease_HI_CHOL_SELF_REP	pAN:Promoter_UCSC_proxy_0_1000_ld_p0_p100_maf_lf_block	230998	-3.39167e-09	1.04662e-08	0.745894	-0.00192253	0.00172678	0.265552	-1.22261	0.781688	0.265552	-0.00136945	0.00175539	0.435308	-0.921756	0.7939	0.435308
disease_HI_CHOL_SELF_REP	pAN:Repressed_Hoffman_proxy_0_1000_ld_p0_p100_maf_common_block	7477910	3.91534e-09	4.3296e-09	0.365827	0.0120826	0.0147416	0.412431	0.532	0.627643	0.412431	0.0330321	0.0169144	0.0508321	1.55836	0.867871	0.0508321
disease_HI_CHOL_SELF_REP	pAN:Repressed_Hoffman_proxy_0_1000_ld_p0_p100_maf_lf_block	1868512	-5.63924e-09	4.31351e-09	0.191095	-0.00945095	0.00478944	0.0484627	-1.11302	0.492976	0.0484627	-0.00490258	0.00387883	0.206255	-0.609215	0.366521	0.206255
disease_HI_CHOL_SELF_REP	pAN:SuperEnhancer_Hnisz_proxy_0_1000_ld_p0_p100_maf_common_block	3546282	-9.96911e-09	6.70538e-09	0.137085	-0.0323546	0.0179104	0.0708446	-0.394875	0.2233	0.0708446	-0.0236777	0.0157469	0.132673	-0.289355	0.193925	0.132673
disease_HI_CHOL_SELF_REP	pAN:SuperEnhancer_Hnisz_proxy_0_1000_ld_p0_p100_maf_lf_block	895420	-6.8324e-09	6.55945e-09	0.297592	-0.00469908	0.00320137	0.142149	-0.546295	0.291125	0.142149	-0.00270211	0.00272044	0.320582	-0.34141	0.233739	0.320582
disease_HI_CHOL_SELF_REP	pAN:TFBS_ENCODE_proxy_0_1000_ld_p0_p100_maf_common_block	1285164	-4.11716e-09	1.16989e-08	0.724893	-0.015582	0.00988319	0.114883	-0.250411	0.153503	0.114883	-0.0106377	0.00926274	0.250788	-0.176978	0.137277	0.250788
disease_HI_CHOL_SELF_REP	pAN:TFBS_ENCODE_proxy_0_1000_ld_p0_p100_maf_lf_block	329300	-2.0368e-08	1.3402e-08	0.12857	-0.00714021	0.00341697	0.036651	-0.881913	0.325653	0.036651	-0.00608526	0.00334026	0.0684861	-0.766374	0.313653	0.0684861
disease_HI_CHOL_SELF_REP	pAN:Transcribed_Hoffman_proxy_0_1000_ld_p0_p100_maf_common_block	4387156	-7.51753e-09	6.38827e-09	0.239287	-0.042893	0.0190571	0.024401	-0.9173	0.320273	0.024401	-0.0297052	0.0159284	0.0621932	-0.637011	0.268695	0.0621932
disease_HI_CHOL_SELF_REP	pAN:Transcribed_Hoffman_proxy_0_1000_ld_p0_p100_maf_lf_block	1261680	8.72868e-09	7.79345e-09	0.262713	-0.000392697	0.00669169	0.953204	0.0600631	0.444082	0.953204	0.00285892	0.00555415	0.606738	0.223317	0.344081	0.606738
disease_HI_CHOL_SELF_REP	pAN:Vahedi_Tcell_SE_proxy_0_1000_ld_p0_p100_maf_common_block	373640	-2.91753e-09	1.12302e-08	0.795023	-0.00457565	0.00325705	0.160068	-0.396981	0.2712	0.160068	-0.00366115	0.00333228	0.271902	-0.318259	0.274736	0.271902
disease_HI_CHOL_SELF_REP	pAN:Vahedi_Tcell_SE_proxy_0_1000_ld_p0_p100_maf_lf_block	113620	5.93099e-09	1.26797e-08	0.639959	-0.000115075	0.0013675	0.932937	-0.260385	1.44697	0.932937	0.000139849	0.00135137	0.917577	-0.00285383	1.44442	0.917577
disease_HI_CHOL_SELF_REP	pAN:Vahedi_Tcell_TE_proxy_0_1000_ld_p0_p100_maf_common_block	435424	2.41089e-09	8.43338e-09	0.774974	-0.00177038	0.00311636	0.569972	-0.12498	0.240443	0.569972	-0.000668363	0.0030952	0.829038	-0.0429696	0.236167	0.829038
disease_HI_CHOL_SELF_REP	pAN:Vahedi_Tcell_TE_proxy_0_1000_ld_p0_p100_maf_lf_block	110928	5.5039e-09	1.4625e-08	0.706667	-0.000170837	0.00144026	0.90558	-0.236656	0.509816	0.90558	8.41439e-05	0.00142676	0.952972	-0.146385	0.52806	0.952972
disease_HI_CHOL_SELF_REP	pAN:DGF_ENCODE_proxy_0_1000_ld_n100_p0_maf_common_block	933912	5.4785e-09	1.48778e-08	0.7127	-0.000424535	0.0103708	0.967347	0.0126336	0.287597	0.967347	0.0025936	0.0109039	0.811989	0.0991263	0.29747	0.811989
disease_HI_CHOL_SELF_REP	pAN:DGF_ENCODE_proxy_0_1000_ld_n100_p0_maf_lf_block	466130	2.90176e-09	1.44203e-08	0.84052	-0.00264239	0.00581322	0.649435	-0.491079	0.899692	0.649435	-0.00177336	0.0056473	0.753507	-0.348966	0.868135	0.753507
disease_HI_CHOL_SELF_REP	pAN:DHS_Trynka_proxy_0_1000_ld_n100_p0_maf_common_block	1524052	1.08313e-08	1.10046e-08	0.324989	-0.00129611	0.0111986	0.907859	-0.0250727	0.199373	0.907859	0.00356834	0.0115244	0.756839	0.0641649	0.204325	0.756839
disease_HI_CHOL_SELF_REP	pAN:DHS_Trynka_proxy_0_1000_ld_n100_p0_maf_lf_block	739436	-1.11951e-08	1.66179e-08	0.500516	-0.00941899	0.00692376	0.173707	-0.927284	0.661326	0.173707	-0.00830904	0.00679942	0.2217	-0.845227	0.621827	0.2217
disease_HI_CHOL_SELF_REP	pAN:DHS_peaks_Trynka_proxy_0_1000_ld_n100_p0_maf_common_block	719692	-2.35125e-08	2.02794e-08	0.24628	-0.00879353	0.00926309	0.342463	-0.294614	0.333164	0.342463	-0.00647539	0.00913762	0.478541	-0.215881	0.321185	0.478541
disease_HI_CHOL_SELF_REP	pAN:DHS_peaks_Trynka_proxy_0_1000_ld_n100_p0_maf_lf_block	360696	-2.44233e-11	1.96931e-08	0.99901	-0.00471981	0.00566839	0.405039	-0.956089	0.982212	0.405039	-0.00407	0.00565048	0.471345	-0.846808	0.973162	0.471345
disease_HI_CHOL_SELF_REP	pAN:Enhancer_Hoffman_proxy_0_1000_ld_n100_p0_maf_common_block	571982	-9.06966e-09	1.82848e-08	0.619878	-0.00337936	0.00971382	0.727921	0.0223959	0.318159	0.727921	-0.00156681	0.00993894	0.874737	0.0623649	0.309508	0.874737
disease_HI_CHOL_SELF_REP	pAN:Enhancer_Hoffman_proxy_0_1000_ld_n100_p0_maf_lf_block	276686	4.37519e-09	2.98234e-08	0.883366	-0.000893199	0.00709936	0.899879	-2.01192	4.37202	0.899879	-0.00057349	0.00734638	0.937777	-2.01047	4.64629	0.937777
disease_HI_CHOL_SELF_REP	pAN:FetalDHS_Trynka_proxy_0_1000_ld_n100_p0_maf_common_block	662628	-2.52973e-09	1.84808e-08	0.891122	-0.0025766	0.00764991	0.736257	-0.0401531	0.224808	0.736257	-0.000445969	0.00750573	0.95262	0.0136783	0.211911	0.95262
disease_HI_CHOL_SELF_REP	pAN:FetalDHS_Trynka_proxy_0_1000_ld_n100_p0_maf_lf_block	337032	-4.1827e-09	2.88826e-08	0.884855	-0.00493808	0.00692617	0.475871	-1.02689	1.17299	0.475871	-0.00436272	0.00690534	0.527524	-0.931924	1.17174	0.527524
disease_HI_CHOL_SELF_REP	pAN:H3K27ac_Hnisz_proxy_0_1000_ld_n100_p0_maf_common_block	9322812	3.02851e-09	4.33863e-09	0.485156	-0.0245544	0.0280398	0.381195	-0.130507	0.14918	0.381195	0.00461602	0.0212333	0.8279	0.0310195	0.110469	0.8279
disease_HI_CHOL_SELF_REP	pAN:H3K27ac_Hnisz_proxy_0_1000_ld_n100_p0_maf_lf_block	4228694	-1.72966e-09	5.99838e-09	0.773075	-0.00785549	0.0151975	0.605231	-0.0989838	0.322932	0.605231	-0.00463974	0.00818449	0.570786	-0.0885455	0.15106	0.570786
disease_HI_CHOL_SELF_REP	pAN:H3K27ac_PGC2_proxy_0_1000_ld_n100_p0_maf_common_block	5781286	7.75189e-09	5.37077e-09	0.148922	0.00790757	0.0206275	0.701459	0.0460872	0.106932	0.701459	0.026039	0.0187956	0.165937	0.141816	0.0924377	0.165937
disease_HI_CHOL_SELF_REP	pAN:H3K27ac_PGC2_proxy_0_1000_ld_n100_p0_maf_lf_block	2676166	-9.83713e-09	8.72228e-09	0.259398	-0.0163116	0.00942349	0.0834606	-0.438882	0.244747	0.0834606	-0.0140994	0.00979887	0.150184	-0.431091	0.215056	0.150184
disease_HI_CHOL_SELF_REP	pAN:H3K4me1_Trynka_proxy_0_1000_ld_n100_p0_maf_common_block	8206518	-9.9051e-09	4.17674e-09	0.0177166	-0.0526468	0.0226779	0.0202595	-0.294355	0.126378	0.0202595	-0.026914	0.0185504	0.146818	-0.146861	0.106309	0.146818
disease_HI_CHOL_SELF_REP	pAN:H3K4me1_Trynka_proxy_0_1000_ld_n100_p0_maf_lf_block	3824946	8.75978e-09	1.01021e-08	0.385874	0.00451541	0.0203684	0.824557	0.154617	0.384435	0.824557	0.00781267	0.0128363	0.542763	0.186247	0.231187	0.542763
disease_HI_CHOL_SELF_REP	pAN:H3K4me1_peaks_Trynka_proxy_0_1000_ld_n100_p0_maf_common_block	1644034	-4.00784e-09	1.05666e-08	0.704469	-0.00912159	0.0152735	0.550361	-0.233543	0.380272	0.550361	-0.00389994	0.0157757	0.804744	-0.095636	0.38652	0.804744
disease_HI_CHOL_SELF_REP	pAN:H3K4me1_peaks_Trynka_proxy_0_1000_ld_n100_p0_maf_lf_block	832118	-4.30531e-09	1.35186e-08	0.750125	-0.00312458	0.00697939	0.654379	-0.326146	0.561702	0.654379	-0.00207799	0.00698705	0.766157	-0.242578	0.566552	0.766157
disease_HI_CHOL_SELF_REP	pAN:H3K4me3_Trynka_proxy_0_1000_ld_n100_p0_maf_common_block	2096184	-1.45257e-10	6.49166e-09	0.982148	0.00173432	0.0112314	0.87728	0.0319697	0.111485	0.87728	0.00835846	0.0123927	0.500015	0.0936861	0.113777	0.500015
disease_HI_CHOL_SELF_REP	pAN:H3K4me3_Trynka_proxy_0_1000_ld_n100_p0_maf_lf_block	1063578	2.94187e-09	1.27595e-08	0.817654	0.000821006	0.0115717	0.943438	0.190183	0.664501	0.943438	0.00193346	0.0100084	0.846815	0.218894	0.560961	0.846815
disease_HI_CHOL_SELF_REP	pAN:H3K9ac_Trynka_proxy_0_1000_ld_n100_p0_maf_common_block	1938478	1.23829e-08	9.20523e-09	0.17856	0.0104325	0.0126281	0.408727	0.117432	0.119633	0.408727	0.0165611	0.0140495	0.238491	0.178702	0.128387	0.238491
disease_HI_CHOL_SELF_REP	pAN:H3K9ac_Trynka_proxy_0_1000_ld_n100_p0_maf_lf_block	993438	1.8042e-08	2.33767e-08	0.440236	0.00596839	0.0146118	0.682933	0.650828	0.823335	0.682933	0.00698694	0.0131257	0.59451	0.629945	0.69512	0.59451
disease_HI_CHOL_SELF_REP	pAN:Intron_UCSC_proxy_0_1000_ld_n100_p0_maf_common_block	9091406	6.16012e-09	3.44732e-09	0.0739486	-0.0114635	0.0164828	0.486751	-0.131589	0.156007	0.486751	0.0168592	0.013861	0.223871	0.191659	0.125864	0.223871
disease_HI_CHOL_SELF_REP	pAN:Intron_UCSC_proxy_0_1000_ld_n100_p0_maf_lf_block	4319756	-4.98526e-09	4.4745e-09	0.265214	-0.00409764	0.0187916	0.827385	0.0151298	0.642066	0.827385	-0.000903922	0.00974003	0.926059	0.0114599	0.315939	0.926059
disease_HI_CHOL_SELF_REP	pAN:Promoter_UCSC_proxy_0_1000_ld_n100_p0_maf_common_block	1030152	4.21338e-09	5.37718e-09	0.433294	0.00350115	0.00550276	0.524611	0.100635	0.125279	0.524611	0.00672667	0.00558715	0.228607	0.178896	0.122451	0.228607
disease_HI_CHOL_SELF_REP	pAN:Promoter_UCSC_proxy_0_1000_ld_n100_p0_maf_lf_block	501216	2.9519e-09	1.18306e-08	0.802963	-0.000346738	0.00387511	0.928702	-0.0959825	0.793293	0.928702	6.84485e-05	0.00407574	0.986601	-0.0321963	0.852148	0.986601
disease_HI_CHOL_SELF_REP	pAN:Repressed_Hoffman_proxy_0_1000_ld_n100_p0_maf_common_block	8925108	3.2668e-09	3.58813e-09	0.362587	-0.00513178	0.0184487	0.780886	-0.251004	0.584249	0.780886	0.0227496	0.0198206	0.251061	0.887879	0.697926	0.251061
disease_HI_CHOL_SELF_REP	pAN:Repressed_Hoffman_proxy_0_1000_ld_n100_p0_maf_lf_block	3655692	-8.2537e-09	4.38026e-09	0.059525	-0.0193339	0.00998523	0.0528366	-1.11114	0.557338	0.0528366	-0.0159326	0.00895513	0.0752146	-0.975613	0.448514	0.0752146
disease_HI_CHOL_SELF_REP	pAN:SuperEnhancer_Hnisz_proxy_0_1000_ld_n100_p0_maf_common_block	4233048	-6.75574e-09	7.42335e-09	0.362788	-0.0337922	0.0230743	0.14306	-0.343302	0.235142	0.14306	-0.0205122	0.02063	0.320081	-0.205843	0.210008	0.320081
disease_HI_CHOL_SELF_REP	pAN:SuperEnhancer_Hnisz_proxy_0_1000_ld_n100_p0_maf_lf_block	1907102	-9.68079e-09	1.19098e-08	0.416311	-0.00804337	0.00785112	0.305605	-0.423106	0.336496	0.305605	-0.00662585	0.0071922	0.356918	-0.381668	0.292768	0.356918
disease_HI_CHOL_SELF_REP	pAN:TFBS_ENCODE_proxy_0_1000_ld_n100_p0_maf_common_block	1519618	2.72267e-09	1.3323e-08	0.838074	0.000156395	0.0117692	0.989398	0.00928909	0.147148	0.989398	0.00500902	0.0106686	0.638704	0.0673454	0.131666	0.638704
disease_HI_CHOL_SELF_REP	pAN:TFBS_ENCODE_proxy_0_1000_ld_n100_p0_maf_lf_block	695616	-1.17781e-08	1.23761e-08	0.34126	-0.00841479	0.00725819	0.246314	-0.513571	0.368947	0.246314	-0.00740467	0.00712182	0.298472	-0.466532	0.364965	0.298472
disease_HI_CHOL_SELF_REP	pAN:Transcribed_Hoffman_proxy_0_1000_ld_n100_p0_maf_common_block	5309698	-8.94809e-09	6.62147e-09	0.176576	-0.0543022	0.0277081	0.0500195	-0.932484	0.385403	0.0500195	-0.0376533	0.0222829	0.0910695	-0.645711	0.31387	0.0910695
disease_HI_CHOL_SELF_REP	pAN:Transcribed_Hoffman_proxy_0_1000_ld_n100_p0_maf_lf_block	2683116	1.39037e-08	9.88944e-09	0.159748	0.0139763	0.0203309	0.491805	0.531536	0.549786	0.491805	0.0166337	0.0150928	0.27042	0.552233	0.387096	0.27042
disease_HI_CHOL_SELF_REP	pAN:Vahedi_Tcell_SE_proxy_0_1000_ld_n100_p0_maf_common_block	450748	1.65874e-09	1.28139e-08	0.897003	-0.00232449	0.0042853	0.58752	-0.154895	0.292391	0.58752	-0.000915116	0.00438586	0.83472	-0.057076	0.295327	0.83472
disease_HI_CHOL_SELF_REP	pAN:Vahedi_Tcell_SE_proxy_0_1000_ld_n100_p0_maf_lf_block	247626	1.2974e-09	1.15939e-08	0.910899	-0.000653794	0.0027924	0.814881	-0.425628	1.36138	0.814881	-0.000468434	0.0027602	0.865238	-0.444385	1.32583	0.865238
disease_HI_CHOL_SELF_REP	pAN:Vahedi_Tcell_TE_proxy_0_1000_ld_n100_p0_maf_common_block	525678	6.44075e-09	1.00899e-08	0.523256	0.00120522	0.00434672	0.781572	0.107165	0.261407	0.781572	0.00285509	0.00444506	0.520674	0.205077	0.256506	0.520674
disease_HI_CHOL_SELF_REP	pAN:Vahedi_Tcell_TE_proxy_0_1000_ld_n100_p0_maf_lf_block	231648	9.8632e-09	1.36704e-08	0.470602	0.00102948	0.00288229	0.72096	0.00634521	0.578548	0.72096	0.00121609	0.00269836	0.652222	0.0534518	0.552037	0.652222
disease_HYPERTENSION_DIAGNOSED	pAN:proxy_0_100_ld_p0_p100_maf_common_block	2343178	-1.58119e-08	1.32348e-08	0.232197	-0.00627724	0.0119678	0.599923	-0.106436	0.18293	0.599923	0	0	1	0	0	1
disease_HYPERTENSION_DIAGNOSED	pAN:proxy_0_100_ld_p0_p100_maf_lf_block	670340	-1.27475e-08	1.29812e-08	0.3261	-0.000526906	0.00368235	0.88622	-0.10257	0.532909	0.88622	0	0	1	0	0	1
disease_HYPERTENSION_DIAGNOSED	pAN:proxy_100_1000_ld_p0_p100_maf_common_block	18149332	-4.89069e-09	3.06948e-09	0.111086	-0.0844952	0.0271493	0.00185674	-0.248818	0.0778242	0.00185674	0	0	1	0	0	1
disease_HYPERTENSION_DIAGNOSED	pAN:proxy_100_1000_ld_p0_p100_maf_lf_block	4508486	3.19514e-09	2.85933e-09	0.263804	0.00273554	0.00802299	0.733132	0.111726	0.249165	0.733132	0	0	1	0	0	1
disease_HYPERTENSION_DIAGNOSED	pAN:proxy_1000_10000_ld_p0_p100_maf_common_block	166839954	1.21116e-09	3.10048e-10	9.37026e-05	0.18827	0.0490576	0.000124172	0.0785872	0.0219862	0.000124172	-1.76485e-08	4.70147e-09	0.000174158	-7.37248e-09	2.07953e-09	0.000174158
disease_HYPERTENSION_DIAGNOSED	pAN:proxy_1000_10000_ld_p0_p100_maf_lf_block	40294866	-3.05979e-10	3.07821e-10	0.320216	-0.012629	0.0124063	0.308699	-0.0740434	0.0537753	0.308699	1.28226e-09	1.22305e-09	0.294449	7.50391e-09	5.29501e-09	0.294449
disease_HYPERTENSION_DIAGNOSED	pAN:proxy_0_100_ld_n100_p0_maf_common_block	2700388	-5.30557e-10	1.33364e-08	0.968266	-0.00276491	0.0220704	0.900304	-0.0359056	0.284547	0.900304	0	0	1	0	0	1
disease_HYPERTENSION_DIAGNOSED	pAN:proxy_0_100_ld_n100_p0_maf_lf_block	1215854	-2.88206e-08	2.18046e-08	0.186247	-0.00423538	0.0149887	0.777505	-0.41175	1.13664	0.777505	0	0	1	0	0	1
disease_HYPERTENSION_DIAGNOSED	pAN:proxy_100_1000_ld_n100_p0_maf_common_block	22423426	-8.44196e-09	3.10219e-09	0.00650282	-0.0757574	0.0386896	0.0502201	-0.175835	0.0849313	0.0502201	0	0	1	0	0	1
disease_HYPERTENSION_DIAGNOSED	pAN:proxy_100_1000_ld_n100_p0_maf_lf_block	9958040	5.2623e-09	3.40419e-09	0.122145	0.00365694	0.0284403	0.897687	0.068112	0.367669	0.897687	0	0	1	0	0	1
disease_HYPERTENSION_DIAGNOSED	pAN:proxy_1000_10000_ld_n100_p0_maf_common_block	205583736	1.38893e-09	3.26812e-10	2.13837e-05	0.266242	0.0650073	4.21133e-05	0.0898912	0.021817	4.21133e-05	-6.28021e-08	1.51708e-08	3.47808e-05	-2.11972e-08	5.11853e-09	3.47808e-05
disease_HYPERTENSION_DIAGNOSED	pAN:proxy_1000_10000_ld_n100_p0_maf_lf_block	94095190	-2.4894e-10	3.20716e-10	0.43763	-0.0235582	0.0300256	0.432685	-0.0530836	0.0523784	0.432685	0	0	1	0	0	1
disease_HYPERTENSION_DIAGNOSED	pAN:exon_ld_p0_p100_maf_common_block	487000	2.73923e-08	4.34376e-08	0.528294	0.010935	0.00860481	0.2038	0.498257	0.394586	0.2038	0.0115158	0.00858149	0.179616	0.52455	0.396843	0.179616
disease_HYPERTENSION_DIAGNOSED	pAN:exon_ld_p0_p100_maf_lf_block	160194	6.9906e-09	1.37139e-08	0.610229	-0.000753138	0.0014037	0.591586	-0.140201	0.24977	0.591586	-0.000746867	0.00140528	0.595093	-0.138946	0.2501	0.595093
disease_HYPERTENSION_DIAGNOSED	pAN:exonic_gene_ld_p0_p100_maf_common_block	1062226	-1.80829e-09	3.10248e-08	0.953521	0.00970144	0.0142674	0.49652	0.154072	0.21964	0.49652	0.0101834	0.0142497	0.474833	0.16164	0.21983	0.474833
disease_HYPERTENSION_DIAGNOSED	pAN:exonic_gene_ld_p0_p100_maf_lf_block	331686	-1.09886e-08	1.00043e-08	0.272039	-0.00256099	0.00197322	0.194332	-0.179696	0.129623	0.194332	-0.00254404	0.00196707	0.195903	-0.178453	0.129213	0.195903
disease_HYPERTENSION_DIAGNOSED	pAN:cS2G_promoter_ld_p0_p100_maf_common_block	808646	2.03494e-08	2.6597e-08	0.444212	0.0147638	0.0211966	0.486106	0.17363	0.26342	0.486106	0.0154564	0.0210596	0.462988	0.181946	0.261871	0.462988
disease_HYPERTENSION_DIAGNOSED	pAN:cS2G_promoter_ld_p0_p100_maf_lf_block	216124	-3.42274e-09	1.02772e-08	0.739103	-0.00135573	0.00209594	0.517737	-0.446673	0.600857	0.517737	-0.00135419	0.00208733	0.516488	-0.446068	0.598628	0.516488
disease_HYPERTENSION_DIAGNOSED	pAN:protein_domain_ld_p0_p100_maf_common_block	83382	2.4179e-10	5.23013e-08	0.996311	0.000284043	0.00425184	0.946737	0.0482687	0.391639	0.946737	0.00033239	0.00423842	0.937491	0.0523746	0.39055	0.937491
disease_HYPERTENSION_DIAGNOSED	pAN:protein_domain_ld_p0_p100_maf_lf_block	44122	3.74743e-09	2.26923e-08	0.868833	-0.00021374	0.000973357	0.82619	-0.0340478	0.170636	0.82619	-0.000210064	0.000972639	0.829009	-0.0334941	0.170421	0.829009
disease_HYPERTENSION_DIAGNOSED	pAN:gene_ld_p0_p100_maf_common_block	1305493598	-3.95735e-10	2.06968e-10	0.0558693	-0.433636	0.253148	0.0867167	-0.0257367	0.0151277	0.0867167	-0.468926	0.255767	0.0667415	-0.0278657	0.0154038	0.0667415
disease_HYPERTENSION_DIAGNOSED	pAN:gene_ld_p0_p100_maf_lf_block	328356758	3.90788e-11	4.2598e-11	0.35894	0.00322329	0.0126306	0.798572	0.00166451	0.00765286	0.798572	0.00739431	0.012783	0.56296	0.00480258	0.00790816	0.56296
disease_HYPERTENSION_DIAGNOSED	pAN:exon_ld_n100_p0_maf_common_block	598522	2.31687e-08	4.47912e-08	0.604975	0.0151826	0.0107625	0.158333	0.544135	0.38592	0.158333	0.0155136	0.010702	0.147172	0.555818	0.384896	0.147172
disease_HYPERTENSION_DIAGNOSED	pAN:exon_ld_n100_p0_maf_lf_block	365634	4.59884e-09	1.72882e-08	0.790232	-0.000798301	0.00360787	0.824885	-0.0708367	0.269524	0.824885	-0.000705618	0.00359649	0.844456	-0.0633989	0.268783	0.844456
disease_HYPERTENSION_DIAGNOSED	pAN:exonic_gene_ld_n100_p0_maf_common_block	1284564	1.80555e-09	3.15793e-08	0.954406	0.0181915	0.0164263	0.268094	0.229679	0.206967	0.268094	0.0183492	0.0164434	0.264466	0.231599	0.207192	0.264466
disease_HYPERTENSION_DIAGNOSED	pAN:exonic_gene_ld_n100_p0_maf_lf_block	884814	-6.26161e-09	1.40374e-08	0.655549	-0.00368413	0.00793551	0.642462	-0.0783071	0.163676	0.642462	-0.00356438	0.00791955	0.652657	-0.0757933	0.163332	0.652657
disease_HYPERTENSION_DIAGNOSED	pAN:cS2G_promoter_ld_n100_p0_maf_common_block	945624	1.23626e-08	3.06628e-08	0.686815	0.0135752	0.0276025	0.622853	0.130293	0.289077	0.622853	0.0139908	0.0275229	0.61122	0.134312	0.288419	0.61122
disease_HYPERTENSION_DIAGNOSED	pAN:cS2G_promoter_ld_n100_p0_maf_lf_block	514018	-4.31259e-09	1.385e-08	0.755514	-0.00261529	0.00625616	0.675922	-0.340895	0.742144	0.675922	-0.00253458	0.0062615	0.685634	-0.328755	0.74328	0.685634
disease_HYPERTENSION_DIAGNOSED	pAN:protein_domain_ld_n100_p0_maf_common_block	104524	2.5198e-08	4.99645e-08	0.614039	0.00339666	0.00503259	0.499719	0.24344	0.364199	0.499719	0.00342087	0.00501893	0.495496	0.244983	0.363193	0.495496
disease_HYPERTENSION_DIAGNOSED	pAN:protein_domain_ld_n100_p0_maf_lf_block	139614	3.917e-09	2.75887e-08	0.887097	-0.000140769	0.00377675	0.970268	-0.00368262	0.178792	0.970268	-0.000115934	0.00377538	0.975503	-0.00260686	0.178666	0.975503
disease_HYPERTENSION_DIAGNOSED	pAN:gene_ld_n100_p0_maf_common_block	1429492714	-4.06856e-10	2.10397e-10	0.0531438	-0.442581	0.280303	0.11435	-0.0235778	0.0150469	0.11435	-0.51295	0.282809	0.0697137	-0.0274509	0.0153639	0.0697137
disease_HYPERTENSION_DIAGNOSED	pAN:gene_ld_n100_p0_maf_lf_block	714684858	3.79924e-11	5.47841e-11	0.488	0.00818929	0.0336099	0.807497	0.00215894	0.0086109	0.807497	0.0182029	0.0348983	0.60195	0.00527559	0.00906168	0.60195
disease_HYPERTENSION_DIAGNOSED	pAN:H3K27ac_Hnisz_proxy_0_100_ld_p0_p100_maf_common_block	925540	-3.89417e-08	1.57427e-08	0.0133745	-0.00770626	0.00781907	0.324343	-0.168722	0.161956	0.324343	-0.00533734	0.00568228	0.347579	-0.116795	0.117576	0.347579
disease_HYPERTENSION_DIAGNOSED	pAN:H3K27ac_Hnisz_proxy_0_100_ld_p0_p100_maf_lf_block	274424	-2.44403e-09	1.75069e-08	0.888973	-0.0024024	0.00190698	0.207743	-0.706137	0.445012	0.207743	-0.00220018	0.00174072	0.206247	-0.647194	0.412717	0.206247
disease_HYPERTENSION_DIAGNOSED	pAN:H3K27ac_PGC2_proxy_0_100_ld_p0_p100_maf_common_block	623644	3.20443e-08	1.91618e-08	0.0944657	0.00653883	0.0072818	0.369202	0.17602	0.180892	0.369202	0.00813533	0.00638987	0.202961	0.217762	0.158554	0.202961
disease_HYPERTENSION_DIAGNOSED	pAN:H3K27ac_PGC2_proxy_0_100_ld_p0_p100_maf_lf_block	186708	8.94414e-09	2.22115e-08	0.687183	-0.00205521	0.00220794	0.351943	-0.66925	0.592285	0.351943	-0.00191742	0.00215567	0.373746	-0.623233	0.583254	0.373746
disease_HYPERTENSION_DIAGNOSED	pAN:H3K4me1_Trynka_proxy_0_100_ld_p0_p100_maf_common_block	916692	2.25558e-09	1.43412e-08	0.875025	-0.000152246	0.0102213	0.988116	-0.00347516	0.191014	0.988116	0.00218535	0.00747032	0.769875	0.0416738	0.139644	0.769875
disease_HYPERTENSION_DIAGNOSED	pAN:H3K4me1_Trynka_proxy_0_100_ld_p0_p100_maf_lf_block	271512	1.39582e-09	1.61889e-08	0.931291	-0.00162553	0.00252993	0.520536	-0.452383	0.549323	0.520536	-0.00142657	0.00203545	0.483387	-0.40226	0.442423	0.483387
disease_HYPERTENSION_DIAGNOSED	pAN:Intron_UCSC_proxy_0_100_ld_p0_p100_maf_common_block	882398	-4.055e-09	1.26191e-08	0.747955	0.0032301	0.00838749	0.700156	0.116316	0.285062	0.700156	0.00547714	0.00690406	0.427591	0.197994	0.237859	0.427591
disease_HYPERTENSION_DIAGNOSED	pAN:Intron_UCSC_proxy_0_100_ld_p0_p100_maf_lf_block	274280	-1.6665e-08	1.41791e-08	0.239866	-0.00222178	0.00224554	0.322459	-0.902189	0.690252	0.322459	-0.00202084	0.00196709	0.304268	-0.820105	0.610683	0.304268
disease_HYPERTENSION_DIAGNOSED	pAN:Repressed_Hoffman_proxy_0_100_ld_p0_p100_maf_common_block	1090886	1.43809e-08	1.6301e-08	0.377664	-0.00501629	0.00772944	0.516348	-0.4506	0.52891	0.516348	-0.0022397	0.00588035	0.703293	-0.212164	0.408299	0.703293
disease_HYPERTENSION_DIAGNOSED	pAN:Repressed_Hoffman_proxy_0_100_ld_p0_p100_maf_lf_block	307284	2.75313e-08	1.57494e-08	0.0804501	0.00295657	0.00274465	0.281387	1.63001	1.3674	0.281387	0.00318012	0.00199706	0.111295	1.7986	0.982391	0.111295
disease_HYPERTENSION_DIAGNOSED	pAN:SuperEnhancer_Hnisz_proxy_0_100_ld_p0_p100_maf_common_block	415780	2.36975e-08	1.76106e-08	0.178419	0.00206238	0.00585009	0.724435	0.0846964	0.216578	0.724435	0.00313164	0.00482745	0.516523	0.126326	0.177819	0.516523
disease_HYPERTENSION_DIAGNOSED	pAN:SuperEnhancer_Hnisz_proxy_0_100_ld_p0_p100_maf_lf_block	120996	-1.36104e-08	1.9907e-08	0.494164	-0.00188322	0.0014357	0.189619	-0.945158	0.585186	0.189619	-0.0017937	0.00142625	0.208524	-0.902085	0.586776	0.208524
disease_HYPERTENSION_DIAGNOSED	pAN:Transcribed_Hoffman_proxy_0_100_ld_p0_p100_maf_common_block	708774	3.49005e-08	1.80417e-08	0.0530598	0.00931694	0.00696286	0.180867	0.519671	0.356344	0.180867	0.0111179	0.00623496	0.0745601	0.619778	0.324143	0.0745601
disease_HYPERTENSION_DIAGNOSED	pAN:Transcribed_Hoffman_proxy_0_100_ld_p0_p100_maf_lf_block	226870	3.67627e-08	1.75701e-08	0.0364075	0.00145516	0.00193313	0.451602	0.899257	0.888772	0.451602	0.00162126	0.00186403	0.384432	0.986883	0.868724	0.384432
disease_HYPERTENSION_DIAGNOSED	pAN:H3K27ac_Hnisz_proxy_0_100_ld_n100_p0_maf_common_block	1049574	-1.00724e-08	2.39633e-08	0.674246	0.00547693	0.0150239	0.715448	0.106915	0.263201	0.715448	0.00652445	0.0106388	0.539699	0.125217	0.186376	0.539699
disease_HYPERTENSION_DIAGNOSED	pAN:H3K27ac_Hnisz_proxy_0_100_ld_n100_p0_maf_lf_block	482238	1.77015e-08	2.19968e-08	0.420974	0.00123794	0.00793018	0.875951	0.181034	1.00117	0.875951	0.00288644	0.00527072	0.583942	0.442818	0.65758	0.583942
disease_HYPERTENSION_DIAGNOSED	pAN:H3K27ac_PGC2_proxy_0_100_ld_n100_p0_maf_common_block	705344	2.39793e-08	2.30413e-08	0.298011	0.0119988	0.0129795	0.355257	0.273126	0.276735	0.355257	0.0127031	0.00984983	0.197162	0.287622	0.211261	0.197162
disease_HYPERTENSION_DIAGNOSED	pAN:H3K27ac_PGC2_proxy_0_100_ld_n100_p0_maf_lf_block	330300	1.25326e-08	2.88994e-08	0.664534	0.000746571	0.00655065	0.909262	0.103593	0.960726	0.909262	0.00187667	0.00528238	0.722387	0.311701	0.779484	0.722387
disease_HYPERTENSION_DIAGNOSED	pAN:H3K4me1_Trynka_proxy_0_100_ld_n100_p0_maf_common_block	1055052	-8.23972e-09	1.84801e-08	0.655692	0.00546667	0.0165872	0.741723	0.0912688	0.264308	0.741723	0.00651769	0.011416	0.568049	0.109206	0.181498	0.568049
disease_HYPERTENSION_DIAGNOSED	pAN:H3K4me1_Trynka_proxy_0_100_ld_n100_p0_maf_lf_block	492442	2.91104e-08	2.55633e-08	0.254803	0.00414423	0.00872423	0.634769	0.562513	0.99751	0.634769	0.00582579	0.00552854	0.29199	0.797937	0.63753	0.29199
disease_HYPERTENSION_DIAGNOSED	pAN:Intron_UCSC_proxy_0_100_ld_n100_p0_maf_common_block	1000546	-3.00896e-08	1.83255e-08	0.1006	-0.00796492	0.0135887	0.557779	-0.244783	0.396245	0.557779	-0.00696979	0.0101363	0.4917	-0.217686	0.29464	0.4917
disease_HYPERTENSION_DIAGNOSED	pAN:Intron_UCSC_proxy_0_100_ld_n100_p0_maf_lf_block	479822	-1.8877e-08	2.40395e-08	0.432309	-0.00382968	0.00833922	0.646064	-0.868079	1.4613	0.646064	-0.00219052	0.00592625	0.711659	-0.495959	1.03924	0.711659
disease_HYPERTENSION_DIAGNOSED	pAN:Repressed_Hoffman_proxy_0_100_ld_n100_p0_maf_common_block	1222378	-9.59185e-09	1.5649e-08	0.539917	-0.0160999	0.0106363	0.13011	-1.14077	0.674989	0.13011	-0.0148855	0.00801681	0.0633421	-1.06699	0.516909	0.0633421
disease_HYPERTENSION_DIAGNOSED	pAN:Repressed_Hoffman_proxy_0_100_ld_n100_p0_maf_lf_block	508832	3.01078e-08	2.0674e-08	0.145307	0.00088446	0.00815088	0.91359	0.301909	2.15039	0.91359	0.00261381	0.00512729	0.610203	0.896083	1.38264	0.610203
disease_HYPERTENSION_DIAGNOSED	pAN:SuperEnhancer_Hnisz_proxy_0_100_ld_n100_p0_maf_common_block	464622	6.1361e-09	3.1093e-08	0.843556	0.00475024	0.0119138	0.690101	0.171616	0.387137	0.690101	0.0052154	0.00964217	0.58858	0.186561	0.31194	0.58858
disease_HYPERTENSION_DIAGNOSED	pAN:SuperEnhancer_Hnisz_proxy_0_100_ld_n100_p0_maf_lf_block	212544	-3.40502e-08	3.11161e-08	0.273826	-0.00226565	0.00581261	0.696698	-0.593101	1.29531	0.696698	-0.00153821	0.00473727	0.745405	-0.396776	1.05176	0.745405
disease_HYPERTENSION_DIAGNOSED	pAN:Transcribed_Hoffman_proxy_0_100_ld_n100_p0_maf_common_block	797776	2.65059e-08	2.44173e-08	0.277685	0.0101061	0.0109546	0.356247	0.505776	0.457871	0.356247	0.0108987	0.00897647	0.224693	0.533169	0.385315	0.224693
disease_HYPERTENSION_DIAGNOSED	pAN:Transcribed_Hoffman_proxy_0_100_ld_n100_p0_maf_lf_block	394676	3.89293e-08	2.76463e-08	0.159096	0.00234865	0.00663052	0.723176	0.683232	1.60563	0.723176	0.00369702	0.00561922	0.510587	1.11006	1.36298	0.510587
disease_HYPERTENSION_DIAGNOSED	pAN:DGF_ENCODE_proxy_0_1000_ld_p0_p100_maf_common_block	764622	-1.94249e-08	1.71845e-08	0.25832	-0.0107235	0.00916993	0.242233	-0.137897	0.120656	0.242233	-0.00773762	0.00848678	0.361913	-0.0998777	0.111567	0.361913
disease_HYPERTENSION_DIAGNOSED	pAN:DGF_ENCODE_proxy_0_1000_ld_p0_p100_maf_lf_block	215868	1.1414e-09	1.53291e-08	0.940645	-0.00212236	0.00274278	0.439049	-0.442977	0.510233	0.439049	-0.00215465	0.00271976	0.428232	-0.453099	0.503054	0.428232
disease_HYPERTENSION_DIAGNOSED	pAN:DHS_Trynka_proxy_0_1000_ld_p0_p100_maf_common_block	1237814	1.47057e-08	1.86351e-08	0.430031	0.00823313	0.0224512	0.713834	0.0698098	0.179177	0.713834	0.0131818	0.0214753	0.539342	0.106547	0.1701	0.539342
disease_HYPERTENSION_DIAGNOSED	pAN:DHS_Trynka_proxy_0_1000_ld_p0_p100_maf_lf_block	329756	-1.58224e-08	1.4963e-08	0.290313	-0.00464461	0.00312798	0.137581	-0.750468	0.393693	0.137581	-0.00472168	0.00302735	0.118837	-0.764488	0.375818	0.118837
disease_HYPERTENSION_DIAGNOSED	pAN:DHS_peaks_Trynka_proxy_0_1000_ld_p0_p100_maf_common_block	582970	1.93052e-09	2.57907e-08	0.940331	0.00282973	0.0157615	0.857518	0.0311275	0.203204	0.857518	0.00510717	0.0152759	0.738132	0.0582587	0.197562	0.738132
disease_HYPERTENSION_DIAGNOSED	pAN:DHS_peaks_Trynka_proxy_0_1000_ld_p0_p100_maf_lf_block	160352	-5.14394e-09	1.74838e-08	0.768596	-0.00231879	0.00214673	0.280076	-0.548489	0.46799	0.280076	-0.0023455	0.00211361	0.267123	-0.557274	0.458078	0.267123
disease_HYPERTENSION_DIAGNOSED	pAN:Enhancer_Hoffman_proxy_0_1000_ld_p0_p100_maf_common_block	476738	1.03033e-08	1.4943e-08	0.490502	0.00322816	0.00624853	0.605416	0.0443195	0.0945938	0.605416	0.00519422	0.00596166	0.383607	0.0716104	0.0919717	0.383607
disease_HYPERTENSION_DIAGNOSED	pAN:Enhancer_Hoffman_proxy_0_1000_ld_p0_p100_maf_lf_block	125330	-7.3911e-09	1.69765e-08	0.663293	-0.00233272	0.00185148	0.207697	-0.659608	0.528501	0.207697	-0.00237067	0.00185822	0.202036	-0.666467	0.535788	0.202036
disease_HYPERTENSION_DIAGNOSED	pAN:FetalDHS_Trynka_proxy_0_1000_ld_p0_p100_maf_common_block	535734	1.16977e-09	2.12278e-08	0.956054	0.00394261	0.0106513	0.71127	0.0463888	0.146115	0.71127	0.00605602	0.0103329	0.557816	0.0725434	0.143344	0.557816
disease_HYPERTENSION_DIAGNOSED	pAN:FetalDHS_Trynka_proxy_0_1000_ld_p0_p100_maf_lf_block	146378	2.28462e-08	1.75914e-08	0.194043	-0.000591125	0.00216525	0.784849	-0.199675	0.518654	0.784849	-0.000620028	0.00212495	0.770451	-0.206872	0.506667	0.770451
disease_HYPERTENSION_DIAGNOSED	pAN:H3K27ac_Hnisz_proxy_0_1000_ld_p0_p100_maf_common_block	7731112	5.25357e-09	3.635e-09	0.148381	-0.0347396	0.0208087	0.0950236	-0.111174	0.0639454	0.0950236	-0.00188018	0.0136387	0.890355	-0.00614532	0.0415712	0.890355
disease_HYPERTENSION_DIAGNOSED	pAN:H3K27ac_Hnisz_proxy_0_1000_ld_p0_p100_maf_lf_block	1997882	-8.89706e-10	5.50253e-09	0.87155	-0.00603738	0.00496454	0.223947	-0.300903	0.198813	0.223947	-0.00682339	0.00399788	0.087868	-0.34174	0.155348	0.087868
disease_HYPERTENSION_DIAGNOSED	pAN:H3K27ac_PGC2_proxy_0_1000_ld_p0_p100_maf_common_block	4792426	-1.63358e-09	6.30981e-09	0.795716	-0.0178538	0.0180983	0.323893	-0.0703698	0.0679234	0.323893	0.00241715	0.0141832	0.864677	0.00876199	0.053895	0.864677
disease_HYPERTENSION_DIAGNOSED	pAN:H3K27ac_PGC2_proxy_0_1000_ld_p0_p100_maf_lf_block	1251068	-1.1199e-08	6.98948e-09	0.109098	-0.00976993	0.00409794	0.0171208	-0.542471	0.175011	0.0171208	-0.0102427	0.00386346	0.00802131	-0.568547	0.165183	0.00802131
disease_HYPERTENSION_DIAGNOSED	pAN:H3K4me1_Trynka_proxy_0_1000_ld_p0_p100_maf_common_block	6744294	-5.31879e-09	5.15426e-09	0.302109	-0.0361557	0.0215569	0.0934989	-0.110771	0.0626423	0.0934989	-0.00777022	0.0151692	0.608487	-0.0245485	0.0441722	0.608487
disease_HYPERTENSION_DIAGNOSED	pAN:H3K4me1_Trynka_proxy_0_1000_ld_p0_p100_maf_lf_block	1765080	4.2087e-09	6.04481e-09	0.486273	-0.00382174	0.00523735	0.465568	-0.190123	0.204612	0.465568	-0.00447677	0.00463093	0.333688	-0.222407	0.178844	0.333688
disease_HYPERTENSION_DIAGNOSED	pAN:H3K4me1_peaks_Trynka_proxy_0_1000_ld_p0_p100_maf_common_block	1333760	8.27632e-09	1.07761e-08	0.44247	0.00333817	0.0149269	0.823042	0.016944	0.111331	0.823042	0.00879371	0.0141222	0.533491	0.0573494	0.108472	0.533491
disease_HYPERTENSION_DIAGNOSED	pAN:H3K4me1_peaks_Trynka_proxy_0_1000_ld_p0_p100_maf_lf_block	375606	-4.13953e-09	1.02782e-08	0.687133	-0.00349424	0.00265611	0.188325	-0.602495	0.372683	0.188325	-0.00359925	0.00264464	0.173526	-0.621543	0.370267	0.173526
disease_HYPERTENSION_DIAGNOSED	pAN:H3K4me3_Trynka_proxy_0_1000_ld_p0_p100_maf_common_block	1737482	-4.28794e-09	8.21738e-09	0.6018	-0.00893078	0.0157612	0.570965	-0.0531966	0.0876997	0.570965	-0.00170567	0.0145626	0.90676	-0.0123604	0.0824525	0.90676
disease_HYPERTENSION_DIAGNOSED	pAN:H3K4me3_Trynka_proxy_0_1000_ld_p0_p100_maf_lf_block	484074	-4.00426e-09	7.53521e-09	0.595137	-0.00409147	0.00286816	0.15372	-0.340848	0.20594	0.15372	-0.00424837	0.00283076	0.133411	-0.355192	0.200025	0.133411
disease_HYPERTENSION_DIAGNOSED	pAN:H3K9ac_Trynka_proxy_0_1000_ld_p0_p100_maf_common_block	1584146	-2.10114e-09	9.50217e-09	0.824997	-0.00592552	0.0144774	0.682324	-0.0272954	0.0631909	0.682324	0.000685929	0.0134116	0.959211	0.000404934	0.0595597	0.959211
disease_HYPERTENSION_DIAGNOSED	pAN:H3K9ac_Trynka_proxy_0_1000_ld_p0_p100_maf_lf_block	449198	7.22984e-09	9.83828e-09	0.46242	-0.00238982	0.00313532	0.445927	-0.178296	0.21699	0.445927	-0.00254059	0.00312054	0.415559	-0.190266	0.214321	0.415559
disease_HYPERTENSION_DIAGNOSED	pAN:Intron_UCSC_proxy_0_1000_ld_p0_p100_maf_common_block	7484454	8.33898e-09	3.83368e-09	0.0296159	-0.00218145	0.019711	0.911876	-0.0137112	0.10254	0.911876	0.0294236	0.0160553	0.0668565	0.162263	0.0894155	0.0668565
disease_HYPERTENSION_DIAGNOSED	pAN:Intron_UCSC_proxy_0_1000_ld_p0_p100_maf_lf_block	2047162	1.60234e-09	3.42997e-09	0.640386	-0.00163292	0.00493733	0.740848	-0.120567	0.27775	0.740848	-0.00244122	0.0032415	0.451381	-0.178478	0.179639	0.451381
disease_HYPERTENSION_DIAGNOSED	pAN:Promoter_UCSC_proxy_0_1000_ld_p0_p100_maf_common_block	871824	-4.97103e-09	9.38703e-09	0.596415	-0.0036244	0.00641365	0.572001	-0.055238	0.0925223	0.572001	4.96297e-05	0.00618064	0.993593	-0.00164396	0.0908	0.993593
disease_HYPERTENSION_DIAGNOSED	pAN:Promoter_UCSC_proxy_0_1000_ld_p0_p100_maf_lf_block	230998	-1.80186e-09	9.8453e-09	0.854785	-0.00169361	0.00185589	0.361474	-0.452395	0.433038	0.361474	-0.00177939	0.00183557	0.332348	-0.471394	0.431338	0.332348
disease_HYPERTENSION_DIAGNOSED	pAN:Repressed_Hoffman_proxy_0_1000_ld_p0_p100_maf_common_block	7477910	-1.91361e-09	4.39532e-09	0.66329	-0.0360383	0.0151924	0.0176862	-0.585365	0.225262	0.0176862	-0.00491367	0.014934	0.742137	-0.08228	0.20955	0.742137
disease_HYPERTENSION_DIAGNOSED	pAN:Repressed_Hoffman_proxy_0_1000_ld_p0_p100_maf_lf_block	1868512	-6.94497e-10	3.78128e-09	0.854275	0.00624626	0.00392823	0.111814	0.735476	0.506671	0.111814	0.00558774	0.00373781	0.134935	0.650828	0.465047	0.134935
disease_HYPERTENSION_DIAGNOSED	pAN:SuperEnhancer_Hnisz_proxy_0_1000_ld_p0_p100_maf_common_block	3546282	-6.72783e-09	5.19282e-09	0.195112	-0.0236186	0.0151508	0.119019	-0.127103	0.0813247	0.119019	-0.0084517	0.0124316	0.496597	-0.0453386	0.0659759	0.496597
disease_HYPERTENSION_DIAGNOSED	pAN:SuperEnhancer_Hnisz_proxy_0_1000_ld_p0_p100_maf_lf_block	895420	2.10078e-09	6.94338e-09	0.762226	-0.00294959	0.00341717	0.388045	-0.240054	0.2193	0.388045	-0.00330639	0.00326131	0.310667	-0.268838	0.204475	0.310667
disease_HYPERTENSION_DIAGNOSED	pAN:TFBS_ENCODE_proxy_0_1000_ld_p0_p100_maf_common_block	1285164	2.87667e-09	9.73897e-09	0.767706	-0.000641332	0.0126619	0.959604	-0.0047133	0.0819974	0.959604	0.00456913	0.0119204	0.701494	0.0279627	0.0778705	0.701494
disease_HYPERTENSION_DIAGNOSED	pAN:TFBS_ENCODE_proxy_0_1000_ld_p0_p100_maf_lf_block	329300	-9.16224e-09	1.31017e-08	0.484353	-0.00503603	0.00299927	0.0931359	-0.55166	0.30919	0.0931359	-0.00511631	0.00303209	0.0915288	-0.560433	0.314471	0.0915288
disease_HYPERTENSION_DIAGNOSED	pAN:Transcribed_Hoffman_proxy_0_1000_ld_p0_p100_maf_common_block	4387156	-6.51181e-09	4.69609e-09	0.16555	-0.0169288	0.0148785	0.255202	-0.176725	0.134921	0.255202	0.00116624	0.0127029	0.92685	0.00718396	0.11782	0.92685
disease_HYPERTENSION_DIAGNOSED	pAN:Transcribed_Hoffman_proxy_0_1000_ld_p0_p100_maf_lf_block	1261680	-5.12199e-09	6.13355e-09	0.403674	-0.00166429	0.00521159	0.749466	-0.204078	0.489606	0.749466	-0.00208581	0.00448157	0.641631	-0.259479	0.418671	0.641631
disease_HYPERTENSION_DIAGNOSED	pAN:Vahedi_Tcell_SE_proxy_0_1000_ld_p0_p100_maf_common_block	373640	-3.43595e-09	3.18794e-08	0.914171	-0.00330847	0.0118166	0.77949	-0.138964	0.542352	0.77949	-0.00172045	0.0115939	0.882032	-0.070697	0.538371	0.882032
disease_HYPERTENSION_DIAGNOSED	pAN:Vahedi_Tcell_SE_proxy_0_1000_ld_p0_p100_maf_lf_block	113620	1.76122e-08	1.5695e-08	0.261796	0.000981931	0.00163662	0.548523	0.35752	1.05773	0.548523	0.0009375	0.00163184	0.565625	0.329717	1.04409	0.565625
disease_HYPERTENSION_DIAGNOSED	pAN:Vahedi_Tcell_TE_proxy_0_1000_ld_p0_p100_maf_common_block	435424	-7.87061e-09	1.04947e-08	0.453277	-0.00516609	0.00438972	0.239252	-0.220993	0.17854	0.239252	-0.00331972	0.00423702	0.433331	-0.144504	0.172347	0.433331
disease_HYPERTENSION_DIAGNOSED	pAN:Vahedi_Tcell_TE_proxy_0_1000_ld_p0_p100_maf_lf_block	110928	6.46087e-09	1.32648e-08	0.626211	-9.95767e-05	0.00141612	0.943942	-0.151085	0.466057	0.943942	-0.000142756	0.00143881	0.920965	-0.167596	0.468205	0.920965
disease_HYPERTENSION_DIAGNOSED	pAN:DGF_ENCODE_proxy_0_1000_ld_n100_p0_maf_common_block	933912	-2.74664e-08	2.41157e-08	0.254728	-0.00433863	0.0129228	0.737071	-0.0382012	0.136789	0.737071	-0.00185368	0.0122359	0.879584	-0.0121688	0.128324	0.879584
disease_HYPERTENSION_DIAGNOSED	pAN:DGF_ENCODE_proxy_0_1000_ld_n100_p0_maf_lf_block	466130	1.6422e-09	1.94352e-08	0.932662	-0.00410582	0.00842584	0.626053	-0.33561	0.690698	0.626053	-0.00379485	0.00823998	0.645127	-0.304916	0.677245	0.645127
disease_HYPERTENSION_DIAGNOSED	pAN:DHS_Trynka_proxy_0_1000_ld_n100_p0_maf_common_block	1524052	3.37516e-08	2.02739e-08	0.0959572	0.0468153	0.0294461	0.111865	0.290653	0.174044	0.111865	0.0510469	0.0285721	0.074002	0.315821	0.167373	0.074002
disease_HYPERTENSION_DIAGNOSED	pAN:DHS_Trynka_proxy_0_1000_ld_n100_p0_maf_lf_block	739436	-2.92851e-08	2.06038e-08	0.155218	-0.0175573	0.00833079	0.0350727	-1.10326	0.560175	0.0350727	-0.0172092	0.00785162	0.028394	-1.07884	0.536419	0.028394
disease_HYPERTENSION_DIAGNOSED	pAN:DHS_peaks_Trynka_proxy_0_1000_ld_n100_p0_maf_common_block	719692	-4.45577e-09	3.34189e-08	0.893932	0.0186503	0.0216231	0.388402	0.183085	0.217585	0.388402	0.0205733	0.0212376	0.332685	0.201609	0.213229	0.332685
disease_HYPERTENSION_DIAGNOSED	pAN:DHS_peaks_Trynka_proxy_0_1000_ld_n100_p0_maf_lf_block	360696	9.14838e-09	2.60145e-08	0.725089	-0.00646314	0.00780261	0.407483	-0.587498	0.757292	0.407483	-0.00623467	0.00761122	0.412705	-0.564496	0.738654	0.412705
disease_HYPERTENSION_DIAGNOSED	pAN:Enhancer_Hoffman_proxy_0_1000_ld_n100_p0_maf_common_block	571982	1.2756e-08	1.63898e-08	0.436399	0.0151804	0.00767582	0.0479637	0.180563	0.0858123	0.0479637	0.016849	0.00747129	0.0241231	0.198865	0.0846343	0.0241231
disease_HYPERTENSION_DIAGNOSED	pAN:Enhancer_Hoffman_proxy_0_1000_ld_n100_p0_maf_lf_block	276686	1.21926e-08	1.88928e-08	0.518695	0.000208838	0.00503814	0.966936	0.0441289	0.613409	0.966936	0.000287178	0.00495637	0.953795	0.0539258	0.603417	0.953795
disease_HYPERTENSION_DIAGNOSED	pAN:FetalDHS_Trynka_proxy_0_1000_ld_n100_p0_maf_common_block	662628	7.06968e-09	2.06828e-08	0.732491	0.0237569	0.0133299	0.0747117	0.241104	0.142185	0.0747117	0.0255522	0.0129847	0.0490834	0.258835	0.138531	0.0490834
disease_HYPERTENSION_DIAGNOSED	pAN:FetalDHS_Trynka_proxy_0_1000_ld_n100_p0_maf_lf_block	337032	-5.19452e-09	2.83531e-08	0.854635	-0.00796049	0.00766251	0.298857	-0.771342	0.806078	0.298857	-0.00776433	0.00745151	0.297421	-0.749368	0.786069	0.297421
disease_HYPERTENSION_DIAGNOSED	pAN:H3K27ac_Hnisz_proxy_0_1000_ld_n100_p0_maf_common_block	9322812	4.66035e-09	3.7262e-09	0.211045	0.0123072	0.0246888	0.618137	0.0329904	0.0604855	0.618137	0.0407153	0.0173704	0.0190808	0.106085	0.0419761	0.0190808
disease_HYPERTENSION_DIAGNOSED	pAN:H3K27ac_Hnisz_proxy_0_1000_ld_n100_p0_maf_lf_block	4228694	-3.88395e-09	5.72246e-09	0.497315	-0.0120479	0.0134977	0.372079	-0.25746	0.248134	0.372079	-0.0117555	0.00929616	0.206033	-0.253885	0.17194	0.206033
disease_HYPERTENSION_DIAGNOSED	pAN:H3K27ac_PGC2_proxy_0_1000_ld_n100_p0_maf_common_block	5781286	-5.4428e-09	6.65039e-09	0.413118	0.0141358	0.0227309	0.534024	0.0460649	0.0687393	0.534024	0.0316356	0.0179039	0.0772333	0.100687	0.0538072	0.0772333
disease_HYPERTENSION_DIAGNOSED	pAN:H3K27ac_PGC2_proxy_0_1000_ld_n100_p0_maf_lf_block	2676166	-1.11588e-08	7.401e-09	0.13162	-0.0173983	0.0104081	0.0945999	-0.417531	0.224086	0.0945999	-0.017118	0.00917653	0.0621234	-0.41106	0.200521	0.0621234
disease_HYPERTENSION_DIAGNOSED	pAN:H3K4me1_Trynka_proxy_0_1000_ld_n100_p0_maf_common_block	8206518	7.47148e-11	4.70065e-09	0.987319	0.0156468	0.0245618	0.524101	0.0396532	0.057866	0.524101	0.0403305	0.0176579	0.022372	0.0995857	0.0414947	0.022372
disease_HYPERTENSION_DIAGNOSED	pAN:H3K4me1_Trynka_proxy_0_1000_ld_n100_p0_maf_lf_block	3824946	2.1965e-10	6.67863e-09	0.973763	-0.00900409	0.0133286	0.499328	-0.184864	0.234372	0.499328	-0.00852872	0.0103034	0.407806	-0.176141	0.183035	0.407806
disease_HYPERTENSION_DIAGNOSED	pAN:H3K4me1_peaks_Trynka_proxy_0_1000_ld_n100_p0_maf_common_block	1644034	-6.75623e-10	1.33287e-08	0.959573	0.0160136	0.0147573	0.277862	0.0925514	0.0905578	0.277862	0.0207374	0.0149508	0.165428	0.120594	0.092458	0.165428
disease_HYPERTENSION_DIAGNOSED	pAN:H3K4me1_peaks_Trynka_proxy_0_1000_ld_n100_p0_maf_lf_block	832118	-4.2465e-09	1.20844e-08	0.725285	-0.00593274	0.00805895	0.461629	-0.400519	0.525509	0.461629	-0.00565137	0.00758207	0.456054	-0.381339	0.497567	0.456054
disease_HYPERTENSION_DIAGNOSED	pAN:H3K4me3_Trynka_proxy_0_1000_ld_n100_p0_maf_common_block	2096184	-2.66056e-09	8.86847e-09	0.764176	0.0201404	0.0175848	0.252073	0.0929022	0.0797283	0.252073	0.0263214	0.0163168	0.106714	0.120728	0.0745505	0.106714
disease_HYPERTENSION_DIAGNOSED	pAN:H3K4me3_Trynka_proxy_0_1000_ld_n100_p0_maf_lf_block	1063578	5.81945e-10	8.14893e-09	0.943068	-0.00339477	0.0072973	0.641782	-0.11848	0.239981	0.641782	-0.00315733	0.00678956	0.641912	-0.109965	0.22346	0.641912
disease_HYPERTENSION_DIAGNOSED	pAN:H3K9ac_Trynka_proxy_0_1000_ld_n100_p0_maf_common_block	1938478	1.55431e-08	1.01171e-08	0.12446	0.0355123	0.0165181	0.0315635	0.120151	0.0573753	0.0315635	0.0412469	0.0153069	0.00704594	0.139223	0.0539899	0.00704594
disease_HYPERTENSION_DIAGNOSED	pAN:H3K9ac_Trynka_proxy_0_1000_ld_n100_p0_maf_lf_block	993438	9.28558e-09	1.2521e-08	0.458328	-0.00110449	0.00957131	0.908131	-0.0311803	0.298417	0.908131	-0.000894002	0.00912684	0.92197	-0.0242874	0.284343	0.92197
disease_HYPERTENSION_DIAGNOSED	pAN:Intron_UCSC_proxy_0_1000_ld_n100_p0_maf_common_block	9091406	1.09912e-08	4.08428e-09	0.00712166	0.0137899	0.0231526	0.551436	0.0628656	0.0972196	0.551436	0.0414376	0.0202819	0.0410442	0.185744	0.0902012	0.0410442
disease_HYPERTENSION_DIAGNOSED	pAN:Intron_UCSC_proxy_0_1000_ld_n100_p0_maf_lf_block	4319756	2.63271e-09	4.28502e-09	0.538953	-0.00371917	0.0132205	0.778466	-0.109867	0.336124	0.778466	-0.00346791	0.00760344	0.64832	-0.107673	0.19346	0.64832
disease_HYPERTENSION_DIAGNOSED	pAN:Promoter_UCSC_proxy_0_1000_ld_n100_p0_maf_common_block	1030152	-7.89599e-09	1.32675e-08	0.551751	0.00228981	0.00924847	0.804453	0.0349446	0.102452	0.804453	0.00540524	0.00894249	0.545548	0.0707886	0.0973243	0.545548
disease_HYPERTENSION_DIAGNOSED	pAN:Promoter_UCSC_proxy_0_1000_ld_n100_p0_maf_lf_block	501216	2.25038e-09	1.17792e-08	0.848489	-0.000868016	0.00493551	0.860395	-0.0795049	0.487631	0.860395	-0.000815283	0.0047712	0.864321	-0.065897	0.473639	0.864321
disease_HYPERTENSION_DIAGNOSED	pAN:Repressed_Hoffman_proxy_0_1000_ld_n100_p0_maf_common_block	8925108	5.95352e-10	4.03229e-09	0.882622	-0.0479814	0.0218917	0.0283969	-0.617815	0.297254	0.0283969	-0.021461	0.0188174	0.254083	-0.27422	0.231618	0.254083
disease_HYPERTENSION_DIAGNOSED	pAN:Repressed_Hoffman_proxy_0_1000_ld_n100_p0_maf_lf_block	3655692	-2.28232e-09	4.34926e-09	0.59975	0.00654544	0.0101357	0.518421	0.401476	0.52686	0.518421	0.00714295	0.00810641	0.378238	0.425802	0.432744	0.378238
disease_HYPERTENSION_DIAGNOSED	pAN:SuperEnhancer_Hnisz_proxy_0_1000_ld_n100_p0_maf_common_block	4233048	-3.54641e-09	5.91062e-09	0.548502	0.00367488	0.0176618	0.835175	0.0196215	0.0758479	0.835175	0.0166426	0.0156015	0.286095	0.0757332	0.0658033	0.286095
disease_HYPERTENSION_DIAGNOSED	pAN:SuperEnhancer_Hnisz_proxy_0_1000_ld_n100_p0_maf_lf_block	1907102	6.22719e-09	6.94276e-09	0.369755	-0.00246284	0.00895649	0.783333	-0.0836851	0.269265	0.783333	-0.00234945	0.00778953	0.762945	-0.0824465	0.232823	0.762945
disease_HYPERTENSION_DIAGNOSED	pAN:TFBS_ENCODE_proxy_0_1000_ld_n100_p0_maf_common_block	1519618	1.14061e-08	1.08659e-08	0.293849	0.028887	0.0166839	0.0833763	0.152707	0.0827367	0.0833763	0.0331809	0.0157231	0.0348296	0.174153	0.078078	0.0348296
disease_HYPERTENSION_DIAGNOSED	pAN:TFBS_ENCODE_proxy_0_1000_ld_n100_p0_maf_lf_block	695616	-2.86399e-09	1.40274e-08	0.83822	-0.00657493	0.00628337	0.295375	-0.307828	0.292075	0.295375	-0.0062662	0.00614007	0.307471	-0.291217	0.288825	0.307471
disease_HYPERTENSION_DIAGNOSED	pAN:Transcribed_Hoffman_proxy_0_1000_ld_n100_p0_maf_common_block	5309698	-7.37792e-09	4.55117e-09	0.104995	-0.0136027	0.0183128	0.457603	-0.110947	0.137964	0.457603	0.00203332	0.0161472	0.899792	0.0152148	0.120928	0.899792
disease_HYPERTENSION_DIAGNOSED	pAN:Transcribed_Hoffman_proxy_0_1000_ld_n100_p0_maf_lf_block	2683116	-8.50377e-09	7.04714e-09	0.227548	-0.00923047	0.0130341	0.478835	-0.449272	0.528202	0.478835	-0.00870965	0.0103112	0.39829	-0.432606	0.420482	0.39829
disease_HYPERTENSION_DIAGNOSED	pAN:Vahedi_Tcell_SE_proxy_0_1000_ld_n100_p0_maf_common_block	450748	5.54205e-10	3.20259e-08	0.986193	0.00121841	0.0138682	0.929991	0.0578328	0.528106	0.929991	0.00259318	0.0136969	0.849837	0.104599	0.525644	0.849837
disease_HYPERTENSION_DIAGNOSED	pAN:Vahedi_Tcell_SE_proxy_0_1000_ld_n100_p0_maf_lf_block	247626	1.75956e-08	1.54006e-08	0.253237	0.00289198	0.00357847	0.418999	0.622807	0.98329	0.418999	0.00290756	0.0035366	0.411	0.628556	0.970104	0.411
disease_HYPERTENSION_DIAGNOSED	pAN:Vahedi_Tcell_TE_proxy_0_1000_ld_n100_p0_maf_common_block	525678	-4.36755e-09	1.07756e-08	0.685242	-0.00118759	0.0055016	0.829094	-0.031738	0.184845	0.829094	0.000411241	0.00541611	0.939475	0.021165	0.180446	0.939475
disease_HYPERTENSION_DIAGNOSED	pAN:Vahedi_Tcell_TE_proxy_0_1000_ld_n100_p0_maf_lf_block	231648	3.10172e-09	1.36852e-08	0.820697	-0.000696926	0.0031187	0.823172	-0.154892	0.496004	0.823172	-0.000675365	0.00310566	0.827848	-0.155102	0.494111	0.827848
disease_HYPOTHYROIDISM_SELF_REP	pAN:proxy_0_100_ld_p0_p100_maf_common_block	2343178	3.40266e-10	1.02739e-08	0.973579	-0.00844637	0.0096017	0.379036	-0.23498	0.224926	0.379036	0	0	1	0	0	1
disease_HYPOTHYROIDISM_SELF_REP	pAN:proxy_0_100_ld_p0_p100_maf_lf_block	670340	5.89587e-09	1.08265e-08	0.586044	0.00163517	0.00363426	0.65276	0.485779	0.749647	0.65276	0	0	1	0	0	1
disease_HYPOTHYROIDISM_SELF_REP	pAN:proxy_100_1000_ld_p0_p100_maf_common_block	18149332	1.99491e-09	2.54276e-09	0.43272	0.0290013	0.0227684	0.20275	0.133519	0.0949603	0.20275	0	0	1	0	0	1
disease_HYPOTHYROIDISM_SELF_REP	pAN:proxy_100_1000_ld_p0_p100_maf_lf_block	4508486	4.20388e-09	2.7815e-09	0.130694	-0.00600016	0.0094084	0.52364	-0.382608	0.427295	0.52364	0	0	1	0	0	1
disease_HYPOTHYROIDISM_SELF_REP	pAN:proxy_1000_10000_ld_p0_p100_maf_common_block	166839954	-3.50219e-10	2.97778e-10	0.239552	-0.0496697	0.0491747	0.312463	-0.0296789	0.0255309	0.312463	4.2246e-09	4.82582e-09	0.381348	2.53441e-09	2.50715e-09	0.381348
disease_HYPOTHYROIDISM_SELF_REP	pAN:proxy_1000_10000_ld_p0_p100_maf_lf_block	40294866	1.13376e-10	3.36236e-10	0.735973	0.00621912	0.0132732	0.639394	0.0506317	0.0923634	0.639394	-6.35822e-10	1.31401e-09	0.628473	-5.21243e-09	9.15645e-09	0.628473
disease_HYPOTHYROIDISM_SELF_REP	pAN:proxy_0_100_ld_n100_p0_maf_common_block	2700388	-1.06174e-08	1.16286e-08	0.361222	-0.00182247	0.0145495	0.900317	-0.0451965	0.301861	0.900317	0	0	1	0	0	1
disease_HYPOTHYROIDISM_SELF_REP	pAN:proxy_0_100_ld_n100_p0_maf_lf_block	1215854	1.07196e-08	2.15675e-08	0.619171	0.00893042	0.0109745	0.415792	1.3801	1.21053	0.415792	0	0	1	0	0	1
disease_HYPOTHYROIDISM_SELF_REP	pAN:proxy_100_1000_ld_n100_p0_maf_common_block	22423426	1.30641e-09	2.57666e-09	0.612145	0.0121984	0.0512442	0.811846	0.0466995	0.173504	0.811846	0	0	1	0	0	1
disease_HYPOTHYROIDISM_SELF_REP	pAN:proxy_100_1000_ld_n100_p0_maf_lf_block	9958040	4.92681e-09	3.93319e-09	0.210342	-0.0122182	0.0237555	0.60702	-0.298601	0.473229	0.60702	0	0	1	0	0	1
disease_HYPOTHYROIDISM_SELF_REP	pAN:proxy_1000_10000_ld_n100_p0_maf_common_block	205583736	-1.84388e-10	2.8999e-10	0.524879	-0.0244888	0.0601294	0.683812	-0.0114807	0.0263517	0.683812	6.55624e-09	1.39374e-08	0.638065	3.08042e-09	6.11614e-09	0.638065
disease_HYPOTHYROIDISM_SELF_REP	pAN:proxy_1000_10000_ld_n100_p0_maf_lf_block	94095190	-8.95227e-12	3.60447e-10	0.980185	0.005787	0.0332858	0.861977	0.0128551	0.0909413	0.861977	0	0	1	0	0	1
disease_HYPOTHYROIDISM_SELF_REP	pAN:exon_ld_p0_p100_maf_common_block	487000	2.27627e-08	3.02983e-08	0.45248	0.00314769	0.00740371	0.670727	0.148085	0.373478	0.670727	0.00308814	0.00738123	0.675671	0.144893	0.372619	0.675671
disease_HYPOTHYROIDISM_SELF_REP	pAN:exon_ld_p0_p100_maf_lf_block	160194	8.52835e-09	1.07922e-08	0.42939	0.00189836	0.00137836	0.168431	1.4197	1.49454	0.168431	0.00192169	0.00136535	0.15929	1.43069	1.49589	0.15929
disease_HYPOTHYROIDISM_SELF_REP	pAN:exonic_gene_ld_p0_p100_maf_common_block	1062226	-1.46269e-08	1.93922e-08	0.45069	-0.00771193	0.00868956	0.374813	-0.139275	0.147423	0.374813	-0.0077496	0.00873021	0.374715	-0.140215	0.147945	0.374715
disease_HYPOTHYROIDISM_SELF_REP	pAN:exonic_gene_ld_p0_p100_maf_lf_block	331686	8.15831e-09	7.40489e-09	0.270573	0.00279195	0.00184159	0.129506	0.766865	0.809566	0.129506	0.00281285	0.00183728	0.125773	0.771685	0.810462	0.125773
disease_HYPOTHYROIDISM_SELF_REP	pAN:cS2G_promoter_ld_p0_p100_maf_common_block	808646	7.98398e-09	8.0892e-09	0.323646	0.00520272	0.00646858	0.42122	0.208941	0.27381	0.42122	0.00513062	0.00640437	0.423067	0.205951	0.270999	0.423067
disease_HYPOTHYROIDISM_SELF_REP	pAN:cS2G_promoter_ld_p0_p100_maf_lf_block	216124	6.38142e-09	1.24818e-08	0.609169	0.000636766	0.0028543	0.823465	0.080471	1.06388	0.823465	0.000658615	0.00284327	0.816818	0.0890674	1.062	0.816818
disease_HYPOTHYROIDISM_SELF_REP	pAN:protein_domain_ld_p0_p100_maf_common_block	83382	-4.22922e-08	3.36246e-08	0.208472	-0.004214	0.00253038	0.095841	-0.369959	0.241872	0.095841	-0.00420666	0.00253556	0.0971025	-0.369719	0.241782	0.0971025
disease_HYPOTHYROIDISM_SELF_REP	pAN:protein_domain_ld_p0_p100_maf_lf_block	44122	-1.89112e-08	1.50326e-08	0.208388	-0.000374221	0.000613848	0.542105	-0.386914	1.66999	0.542105	-0.000375322	0.000616761	0.542832	-0.387213	1.68003	0.542832
disease_HYPOTHYROIDISM_SELF_REP	pAN:gene_ld_p0_p100_maf_common_block	1305493598	1.19722e-10	1.54126e-10	0.43729	0.126977	0.201692	0.528984	0.0134501	0.0192019	0.528984	0.13774	0.198299	0.487302	0.0146391	0.0189262	0.487302
disease_HYPOTHYROIDISM_SELF_REP	pAN:gene_ld_p0_p100_maf_lf_block	328356758	-1.23507e-11	3.61751e-11	0.732791	-0.00551878	0.0112935	0.625076	-0.00774449	0.0100759	0.625076	-0.00619834	0.0118922	0.60222	-0.00815373	0.010839	0.60222
disease_HYPOTHYROIDISM_SELF_REP	pAN:exon_ld_n100_p0_maf_common_block	598522	2.4074e-08	3.20032e-08	0.451908	0.00629326	0.00975968	0.519042	0.253596	0.399964	0.519042	0.00624671	0.00972219	0.520535	0.250993	0.399211	0.520535
disease_HYPOTHYROIDISM_SELF_REP	pAN:exon_ld_n100_p0_maf_lf_block	365634	1.29853e-09	1.37698e-08	0.924869	0.00579023	0.00345327	0.093594	1.69727	1.66378	0.093594	0.00574287	0.00342092	0.0932012	1.68158	1.64324	0.0932012
disease_HYPOTHYROIDISM_SELF_REP	pAN:exonic_gene_ld_n100_p0_maf_common_block	1284564	-1.2816e-08	2.01941e-08	0.525664	-0.00451505	0.0102773	0.660429	-0.0677003	0.146114	0.660429	-0.00454912	0.0103409	0.659999	-0.0683879	0.146999	0.659999
disease_HYPOTHYROIDISM_SELF_REP	pAN:exonic_gene_ld_n100_p0_maf_lf_block	884814	2.11114e-08	1.10601e-08	0.0562904	0.0119439	0.00675322	0.076956	1.14555	1.02386	0.076956	0.0118993	0.00676503	0.0785879	1.14238	1.01841	0.0785879
disease_HYPOTHYROIDISM_SELF_REP	pAN:cS2G_promoter_ld_n100_p0_maf_common_block	945624	1.13883e-08	8.38935e-09	0.17463	0.0103885	0.00767899	0.176106	0.372827	0.267295	0.176106	0.0103324	0.00760989	0.174541	0.370911	0.264859	0.174541
disease_HYPOTHYROIDISM_SELF_REP	pAN:cS2G_promoter_ld_n100_p0_maf_lf_block	514018	1.44781e-08	1.3027e-08	0.266399	0.00563371	0.0069069	0.414692	0.732006	1.28362	0.414692	0.00558991	0.00687225	0.415987	0.724491	1.27524	0.415987
disease_HYPOTHYROIDISM_SELF_REP	pAN:protein_domain_ld_n100_p0_maf_common_block	104524	-2.92542e-08	3.76283e-08	0.436892	-0.00365915	0.00339888	0.28167	-0.254216	0.256844	0.28167	-0.00366002	0.00340128	0.281895	-0.254345	0.256927	0.281895
disease_HYPOTHYROIDISM_SELF_REP	pAN:protein_domain_ld_n100_p0_maf_lf_block	139614	-4.52723e-08	2.74178e-08	0.0986975	-0.00352152	0.00362849	0.331787	-0.920455	1.80881	0.331787	-0.00354627	0.00363013	0.32862	-0.919142	1.82244	0.32862
disease_HYPOTHYROIDISM_SELF_REP	pAN:gene_ld_n100_p0_maf_common_block	1429492714	1.19283e-10	1.54608e-10	0.440398	0.143952	0.222033	0.516767	0.0138583	0.0191332	0.516767	0.149149	0.216315	0.49051	0.0143346	0.0186955	0.49051
disease_HYPOTHYROIDISM_SELF_REP	pAN:gene_ld_n100_p0_maf_lf_block	714684858	-2.05859e-11	5.21486e-11	0.693024	-0.0084619	0.0338119	0.802383	-0.00491717	0.013396	0.802383	-0.00946048	0.0357438	0.79126	-0.00513794	0.0142555	0.79126
disease_HYPOTHYROIDISM_SELF_REP	pAN:H3K27ac_Hnisz_proxy_0_100_ld_p0_p100_maf_common_block	925540	-2.35507e-08	1.30319e-08	0.0707383	-0.00445498	0.00573159	0.437001	-0.150444	0.180576	0.437001	-0.00126747	0.00472356	0.788446	-0.0410449	0.148764	0.788446
disease_HYPOTHYROIDISM_SELF_REP	pAN:H3K27ac_Hnisz_proxy_0_100_ld_p0_p100_maf_lf_block	274424	-2.65809e-08	1.45504e-08	0.0677282	-0.00244799	0.00177477	0.167794	-1.04126	0.624813	0.167794	-0.00307555	0.0014666	0.0359882	-1.33062	0.534432	0.0359882
disease_HYPOTHYROIDISM_SELF_REP	pAN:H3K27ac_PGC2_proxy_0_100_ld_p0_p100_maf_common_block	623644	2.57839e-08	1.45318e-08	0.0760126	0.00407796	0.00620214	0.510854	0.170291	0.235183	0.510854	0.00622612	0.00512698	0.224601	0.257393	0.19654	0.224601
disease_HYPOTHYROIDISM_SELF_REP	pAN:H3K27ac_PGC2_proxy_0_100_ld_p0_p100_maf_lf_block	186708	1.73027e-08	1.59349e-08	0.277549	-1.40741e-05	0.00149479	0.992488	0.0117746	0.613097	0.992488	-0.000441661	0.00137371	0.747823	-0.241416	0.558814	0.747823
disease_HYPOTHYROIDISM_SELF_REP	pAN:H3K4me1_Trynka_proxy_0_100_ld_p0_p100_maf_common_block	916692	-6.71968e-09	1.27993e-08	0.599581	-0.00145093	0.00833778	0.86185	-0.0556369	0.304644	0.86185	0.00169444	0.00602773	0.778628	0.0729034	0.219017	0.778628
disease_HYPOTHYROIDISM_SELF_REP	pAN:H3K4me1_Trynka_proxy_0_100_ld_p0_p100_maf_lf_block	271512	-1.03106e-08	1.41151e-08	0.465105	-0.0018373	0.00197281	0.351693	-0.825245	0.668214	0.351693	-0.00245471	0.00180415	0.173644	-1.12053	0.611408	0.173644
disease_HYPOTHYROIDISM_SELF_REP	pAN:Intron_UCSC_proxy_0_100_ld_p0_p100_maf_common_block	882398	-5.51355e-09	9.13762e-09	0.54625	-0.00402008	0.0054428	0.460146	-0.274025	0.307611	0.460146	-0.00099657	0.00415908	0.81063	-0.0725379	0.236597	0.81063
disease_HYPOTHYROIDISM_SELF_REP	pAN:Intron_UCSC_proxy_0_100_ld_p0_p100_maf_lf_block	274280	-7.68952e-09	1.34837e-08	0.568486	-0.00109958	0.00217915	0.613845	-0.601299	0.850571	0.613845	-0.00172317	0.00198863	0.38621	-0.942386	0.773457	0.38621
disease_HYPOTHYROIDISM_SELF_REP	pAN:Repressed_Hoffman_proxy_0_100_ld_p0_p100_maf_common_block	1090886	-9.32449e-09	1.25575e-08	0.457758	-0.0127967	0.00598041	0.032373	-1.30301	0.554003	0.032373	-0.00906068	0.00583072	0.120195	-0.914932	0.544482	0.120195
disease_HYPOTHYROIDISM_SELF_REP	pAN:Repressed_Hoffman_proxy_0_100_ld_p0_p100_maf_lf_block	307284	1.76799e-08	1.40059e-08	0.206835	0.00250332	0.00278945	0.369493	2.73884	2.36003	0.369493	0.00180954	0.00197662	0.359945	1.96343	1.67234	0.359945
disease_HYPOTHYROIDISM_SELF_REP	pAN:SuperEnhancer_Hnisz_proxy_0_100_ld_p0_p100_maf_common_block	415780	1.68167e-08	1.56449e-08	0.282422	0.00121139	0.00401547	0.762896	0.0643726	0.206683	0.762896	0.00265014	0.00363223	0.465624	0.14081	0.189898	0.465624
disease_HYPOTHYROIDISM_SELF_REP	pAN:SuperEnhancer_Hnisz_proxy_0_100_ld_p0_p100_maf_lf_block	120996	1.99804e-08	1.67795e-08	0.233746	4.7103e-05	0.00133597	0.971874	0.0294592	0.78913	0.971874	-0.000230715	0.00126781	0.855599	-0.188829	0.747011	0.855599
disease_HYPOTHYROIDISM_SELF_REP	pAN:Transcribed_Hoffman_proxy_0_100_ld_p0_p100_maf_common_block	708774	1.41509e-08	1.25929e-08	0.261132	0.00512812	0.00605654	0.397158	0.405416	0.419186	0.397158	0.00755148	0.00468508	0.107002	0.599335	0.327568	0.107002
disease_HYPOTHYROIDISM_SELF_REP	pAN:Transcribed_Hoffman_proxy_0_100_ld_p0_p100_maf_lf_block	226870	2.08337e-08	1.41264e-08	0.140264	-0.00015247	0.00185456	0.934477	-0.0824967	0.791879	0.934477	-0.000667941	0.00176045	0.704379	-0.361713	0.745443	0.704379
disease_HYPOTHYROIDISM_SELF_REP	pAN:H3K27ac_Hnisz_proxy_0_100_ld_n100_p0_maf_common_block	1049574	-6.42713e-09	1.66532e-08	0.699541	0.0105506	0.00973622	0.278523	0.32183	0.274725	0.278523	0.011241	0.00786152	0.152751	0.343601	0.221135	0.152751
disease_HYPOTHYROIDISM_SELF_REP	pAN:H3K27ac_Hnisz_proxy_0_100_ld_n100_p0_maf_lf_block	482238	-6.61692e-09	2.524e-08	0.793198	0.00808308	0.00708492	0.253918	1.95631	1.27914	0.253918	0.00460718	0.00618551	0.456372	1.12409	1.11031	0.456372
disease_HYPOTHYROIDISM_SELF_REP	pAN:H3K27ac_PGC2_proxy_0_100_ld_n100_p0_maf_common_block	705344	1.27926e-08	2.23658e-08	0.567341	0.0116072	0.00964806	0.228955	0.422966	0.327848	0.228955	0.0120714	0.00908038	0.183718	0.43987	0.308776	0.183718
disease_HYPOTHYROIDISM_SELF_REP	pAN:H3K27ac_PGC2_proxy_0_100_ld_n100_p0_maf_lf_block	330300	4.43186e-08	2.96025e-08	0.134361	0.0117405	0.00542174	0.0303525	3.43151	1.29463	0.0303525	0.00935771	0.00523779	0.0740062	2.72666	1.23455	0.0740062
disease_HYPOTHYROIDISM_SELF_REP	pAN:H3K4me1_Trynka_proxy_0_100_ld_n100_p0_maf_common_block	1055052	1.42583e-08	1.66385e-08	0.391472	0.0152603	0.0102386	0.1361	0.56408	0.318603	0.1361	0.0159531	0.00862943	0.0645041	0.58767	0.269237	0.0645041
disease_HYPOTHYROIDISM_SELF_REP	pAN:H3K4me1_Trynka_proxy_0_100_ld_n100_p0_maf_lf_block	492442	-6.38023e-09	2.27377e-08	0.779016	0.00797647	0.0066048	0.227171	1.90127	1.1813	0.227171	0.00443086	0.005478	0.418604	1.04529	0.974883	0.418604
disease_HYPOTHYROIDISM_SELF_REP	pAN:Intron_UCSC_proxy_0_100_ld_n100_p0_maf_common_block	1000546	1.37333e-08	1.5969e-08	0.389791	0.00859135	0.00982758	0.382005	0.518388	0.504358	0.382005	0.00924728	0.00761137	0.224393	0.559728	0.387672	0.224393
disease_HYPOTHYROIDISM_SELF_REP	pAN:Intron_UCSC_proxy_0_100_ld_n100_p0_maf_lf_block	479822	1.3452e-08	2.2504e-08	0.550002	0.00641496	0.00685059	0.349062	1.88443	1.53812	0.349062	0.00295875	0.0060666	0.625754	0.871965	1.34843	0.625754
disease_HYPOTHYROIDISM_SELF_REP	pAN:Repressed_Hoffman_proxy_0_100_ld_n100_p0_maf_common_block	1222378	-7.36196e-09	1.41198e-08	0.602093	-0.0101382	0.00895133	0.257385	-0.948019	0.681354	0.257385	-0.00933777	0.00643988	0.147061	-0.874454	0.506643	0.147061
disease_HYPOTHYROIDISM_SELF_REP	pAN:Repressed_Hoffman_proxy_0_100_ld_n100_p0_maf_lf_block	508832	-7.48782e-09	2.40151e-08	0.755196	0.00144556	0.00813842	0.85902	1.04929	3.69272	0.85902	-0.00220081	0.00608432	0.717563	-1.49158	2.76286	0.717563
disease_HYPOTHYROIDISM_SELF_REP	pAN:SuperEnhancer_Hnisz_proxy_0_100_ld_n100_p0_maf_common_block	464622	6.52312e-09	2.15185e-08	0.761783	0.0063109	0.00744498	0.396621	0.307301	0.342738	0.396621	0.0066175	0.00676927	0.328282	0.322165	0.312108	0.328282
disease_HYPOTHYROIDISM_SELF_REP	pAN:SuperEnhancer_Hnisz_proxy_0_100_ld_n100_p0_maf_lf_block	212544	1.18253e-08	3.23395e-08	0.714617	0.00553152	0.00518521	0.286068	2.31628	1.68711	0.286068	0.0039977	0.00481454	0.406347	1.67768	1.5689	0.406347
disease_HYPOTHYROIDISM_SELF_REP	pAN:Transcribed_Hoffman_proxy_0_100_ld_n100_p0_maf_common_block	797776	-1.54387e-09	1.75935e-08	0.930074	0.00303498	0.00775154	0.695404	0.203773	0.478417	0.695404	0.00355745	0.00670725	0.595842	0.242982	0.413314	0.595842
disease_HYPOTHYROIDISM_SELF_REP	pAN:Transcribed_Hoffman_proxy_0_100_ld_n100_p0_maf_lf_block	394676	-2.16581e-08	2.21513e-08	0.328205	-0.0017292	0.00571152	0.762075	-0.530834	1.37313	0.762075	-0.00457228	0.00519979	0.379228	-1.37697	1.2786	0.379228
disease_HYPOTHYROIDISM_SELF_REP	pAN:DGF_ENCODE_proxy_0_1000_ld_p0_p100_maf_common_block	764622	-6.09394e-09	9.58835e-09	0.525065	-0.00233401	0.00624323	0.708518	-0.0509614	0.137198	0.708518	-0.00238402	0.00594613	0.688467	-0.0527156	0.130512	0.688467
disease_HYPOTHYROIDISM_SELF_REP	pAN:DGF_ENCODE_proxy_0_1000_ld_p0_p100_maf_lf_block	215868	-9.77419e-10	1.55772e-08	0.949968	-0.000893265	0.00250586	0.721488	-0.40837	0.772574	0.721488	-0.000869131	0.00251328	0.729481	-0.404416	0.774045	0.729481
disease_HYPOTHYROIDISM_SELF_REP	pAN:DHS_Trynka_proxy_0_1000_ld_p0_p100_maf_common_block	1237814	-3.94365e-09	9.15366e-09	0.666594	0.000765479	0.0084822	0.928092	0.0181177	0.198946	0.928092	0.000338511	0.00797436	0.96614	0.0057885	0.186963	0.96614
disease_HYPOTHYROIDISM_SELF_REP	pAN:DHS_Trynka_proxy_0_1000_ld_p0_p100_maf_lf_block	329756	2.07366e-08	1.59743e-08	0.194246	0.000506903	0.00298255	0.865045	0.129622	0.835321	0.865045	0.000619384	0.00287092	0.829187	0.168975	0.805981	0.829187
disease_HYPOTHYROIDISM_SELF_REP	pAN:DHS_peaks_Trynka_proxy_0_1000_ld_p0_p100_maf_common_block	582970	-3.90974e-09	1.74561e-08	0.822776	-0.000324094	0.00655074	0.960541	-0.0325686	0.199937	0.960541	-0.000385325	0.00643537	0.952254	-0.0354362	0.196108	0.952254
disease_HYPOTHYROIDISM_SELF_REP	pAN:DHS_peaks_Trynka_proxy_0_1000_ld_p0_p100_maf_lf_block	160352	-3.42538e-09	2.14126e-08	0.872904	-0.000962022	0.0019001	0.612646	-0.644431	0.88113	0.612646	-0.000936577	0.00187002	0.616485	-0.631934	0.865151	0.616485
disease_HYPOTHYROIDISM_SELF_REP	pAN:Enhancer_Hoffman_proxy_0_1000_ld_p0_p100_maf_common_block	476738	-1.2872e-08	1.19142e-08	0.27997	-0.00255385	0.00517831	0.621884	-0.275686	0.383933	0.621884	-0.00285706	0.00496884	0.565294	-0.30114	0.363914	0.565294
disease_HYPOTHYROIDISM_SELF_REP	pAN:Enhancer_Hoffman_proxy_0_1000_ld_p0_p100_maf_lf_block	125330	-4.54084e-09	1.33956e-08	0.734624	-0.00108988	0.00151823	0.472844	-0.727414	0.868239	0.472844	-0.00102399	0.00149107	0.49224	-0.684793	0.854379	0.49224
disease_HYPOTHYROIDISM_SELF_REP	pAN:FetalDHS_Trynka_proxy_0_1000_ld_p0_p100_maf_common_block	535734	5.29092e-09	1.45768e-08	0.716629	0.00233829	0.00624942	0.708284	0.0667369	0.227667	0.708284	0.0022347	0.00610005	0.71411	0.0618609	0.222707	0.71411
disease_HYPOTHYROIDISM_SELF_REP	pAN:FetalDHS_Trynka_proxy_0_1000_ld_p0_p100_maf_lf_block	146378	-2.86941e-08	1.94376e-08	0.139886	-0.00239981	0.00195684	0.220059	-1.08038	0.79526	0.220059	-0.00236436	0.00192945	0.220422	-1.06404	0.785096	0.220422
disease_HYPOTHYROIDISM_SELF_REP	pAN:H3K27ac_Hnisz_proxy_0_1000_ld_p0_p100_maf_common_block	7731112	6.64143e-09	3.25168e-09	0.0411058	0.00857792	0.0191106	0.653536	0.0400646	0.0865962	0.653536	0.00130017	0.013782	0.924841	0.00555137	0.0620955	0.924841
disease_HYPOTHYROIDISM_SELF_REP	pAN:H3K27ac_Hnisz_proxy_0_1000_ld_p0_p100_maf_lf_block	1997882	2.64207e-09	6.90178e-09	0.70186	-0.00484337	0.00725499	0.504395	-0.411274	0.408941	0.504395	-0.00330332	0.00525665	0.529738	-0.282029	0.297344	0.529738
disease_HYPOTHYROIDISM_SELF_REP	pAN:H3K27ac_PGC2_proxy_0_1000_ld_p0_p100_maf_common_block	4792426	-9.16095e-09	5.94266e-09	0.123181	-0.00565049	0.0142126	0.690948	-0.0346007	0.0820501	0.690948	-0.00991197	0.0123052	0.420524	-0.060198	0.0708176	0.420524
disease_HYPOTHYROIDISM_SELF_REP	pAN:H3K27ac_PGC2_proxy_0_1000_ld_p0_p100_maf_lf_block	1251068	3.07024e-10	6.53272e-09	0.962515	-0.00246489	0.00496452	0.619541	-0.263466	0.3763	0.619541	-0.0015533	0.00424437	0.714389	-0.172309	0.32356	0.714389
disease_HYPOTHYROIDISM_SELF_REP	pAN:H3K4me1_Trynka_proxy_0_1000_ld_p0_p100_maf_common_block	6744294	2.63179e-10	3.96416e-09	0.947068	0.00695673	0.0207078	0.73691	0.0441451	0.121178	0.73691	0.00116168	0.0155024	0.940266	0.00705362	0.0905251	0.940266
disease_HYPOTHYROIDISM_SELF_REP	pAN:H3K4me1_Trynka_proxy_0_1000_ld_p0_p100_maf_lf_block	1765080	2.9901e-09	6.57529e-09	0.649291	-0.00371833	0.00637198	0.559527	-0.365643	0.391409	0.559527	-0.00246262	0.00508042	0.62787	-0.255269	0.314955	0.62787
disease_HYPOTHYROIDISM_SELF_REP	pAN:H3K4me1_peaks_Trynka_proxy_0_1000_ld_p0_p100_maf_common_block	1333760	1.41972e-08	1.01455e-08	0.161706	0.0167483	0.0105538	0.112523	0.521628	0.334319	0.112523	0.0160244	0.010078	0.111827	0.495218	0.324139	0.111827
disease_HYPOTHYROIDISM_SELF_REP	pAN:H3K4me1_peaks_Trynka_proxy_0_1000_ld_p0_p100_maf_lf_block	375606	-9.74772e-09	9.35623e-09	0.297485	-0.00414681	0.0025918	0.109605	-1.39748	0.626127	0.109605	-0.00397271	0.00244504	0.104204	-1.34583	0.591763	0.104204
disease_HYPOTHYROIDISM_SELF_REP	pAN:H3K4me3_Trynka_proxy_0_1000_ld_p0_p100_maf_common_block	1737482	-2.06637e-09	6.0403e-09	0.732278	0.00610914	0.00915676	0.504662	0.0783885	0.11505	0.504662	0.00487474	0.00801785	0.543197	0.0619588	0.100989	0.543197
disease_HYPOTHYROIDISM_SELF_REP	pAN:H3K4me3_Trynka_proxy_0_1000_ld_p0_p100_maf_lf_block	484074	9.17927e-09	7.5366e-09	0.22324	-0.00093611	0.00339169	0.782547	-0.270115	0.588259	0.782547	-0.000653717	0.00313261	0.834697	-0.203781	0.548052	0.834697
disease_HYPOTHYROIDISM_SELF_REP	pAN:H3K9ac_Trynka_proxy_0_1000_ld_p0_p100_maf_common_block	1584146	1.71073e-08	8.6615e-09	0.0482577	0.0185446	0.00872887	0.0336276	0.456512	0.209155	0.0336276	0.017401	0.00827859	0.0355595	0.425543	0.202378	0.0355595
disease_HYPOTHYROIDISM_SELF_REP	pAN:H3K9ac_Trynka_proxy_0_1000_ld_p0_p100_maf_lf_block	449198	-1.25007e-08	8.46172e-09	0.13959	-0.0047942	0.00349438	0.170071	-0.931429	0.510975	0.170071	-0.00451859	0.00326115	0.165874	-0.879357	0.474457	0.165874
disease_HYPOTHYROIDISM_SELF_REP	pAN:Intron_UCSC_proxy_0_1000_ld_p0_p100_maf_common_block	7484454	-1.61898e-09	3.25277e-09	0.618679	-0.00309748	0.0186679	0.868216	-0.0336404	0.161147	0.868216	-0.0101505	0.0142921	0.477569	-0.101431	0.122684	0.477569
disease_HYPOTHYROIDISM_SELF_REP	pAN:Intron_UCSC_proxy_0_1000_ld_p0_p100_maf_lf_block	2047162	1.35862e-09	3.12636e-09	0.663875	-0.00628385	0.00511494	0.219249	-0.610941	0.345848	0.219249	-0.00469377	0.00315551	0.136887	-0.459863	0.206244	0.136887
disease_HYPOTHYROIDISM_SELF_REP	pAN:Promoter_UCSC_proxy_0_1000_ld_p0_p100_maf_common_block	871824	-1.27362e-08	5.69217e-09	0.0252536	-0.00590443	0.00484319	0.222799	-0.195812	0.140107	0.222799	-0.0066739	0.00464627	0.150889	-0.22012	0.133001	0.150889
disease_HYPOTHYROIDISM_SELF_REP	pAN:Promoter_UCSC_proxy_0_1000_ld_p0_p100_maf_lf_block	230998	-9.89076e-09	8.48352e-09	0.243663	-0.00227098	0.00230284	0.324053	-1.09074	0.603636	0.324053	-0.00210688	0.00219003	0.336032	-1.02837	0.561721	0.336032
disease_HYPOTHYROIDISM_SELF_REP	pAN:Repressed_Hoffman_proxy_0_1000_ld_p0_p100_maf_common_block	7477910	1.20265e-09	3.7991e-09	0.751576	0.00570083	0.0150366	0.704591	0.121664	0.239347	0.704591	-0.000293038	0.0150857	0.984502	0.00626842	0.244394	0.984502
disease_HYPOTHYROIDISM_SELF_REP	pAN:Repressed_Hoffman_proxy_0_1000_ld_p0_p100_maf_lf_block	1868512	-9.6936e-09	4.23736e-09	0.0221578	-0.00485184	0.00468275	0.300151	-1.30225	0.800778	0.300151	-0.00361086	0.00408246	0.376436	-1.00267	0.687113	0.376436
disease_HYPOTHYROIDISM_SELF_REP	pAN:SuperEnhancer_Hnisz_proxy_0_1000_ld_p0_p100_maf_common_block	3546282	-9.11681e-09	7.10572e-09	0.199484	-0.00860545	0.0174283	0.621475	-0.0588102	0.120795	0.621475	-0.0120055	0.0158423	0.448566	-0.0830626	0.110299	0.448566
disease_HYPOTHYROIDISM_SELF_REP	pAN:SuperEnhancer_Hnisz_proxy_0_1000_ld_p0_p100_maf_lf_block	895420	-5.73127e-10	6.37704e-09	0.928388	-0.00277748	0.0035365	0.432233	-0.386955	0.34482	0.432233	-0.00207633	0.00296223	0.483344	-0.29341	0.29481	0.483344
disease_HYPOTHYROIDISM_SELF_REP	pAN:TFBS_ENCODE_proxy_0_1000_ld_p0_p100_maf_common_block	1285164	5.63406e-09	8.35276e-09	0.499984	0.0053745	0.00915615	0.557215	0.0764811	0.16285	0.557215	0.00482072	0.00852143	0.571586	0.067185	0.15171	0.571586
disease_HYPOTHYROIDISM_SELF_REP	pAN:TFBS_ENCODE_proxy_0_1000_ld_p0_p100_maf_lf_block	329300	-1.26292e-11	9.81112e-09	0.998973	-0.00125005	0.00308328	0.685162	-0.411351	0.687231	0.685162	-0.00112954	0.00290721	0.697624	-0.37561	0.64943	0.697624
disease_HYPOTHYROIDISM_SELF_REP	pAN:Transcribed_Hoffman_proxy_0_1000_ld_p0_p100_maf_common_block	4387156	-2.16311e-09	4.74266e-09	0.64832	0.0022452	0.015651	0.885931	0.021466	0.194747	0.885931	-0.000924066	0.0130725	0.943646	-0.0200585	0.161055	0.943646
disease_HYPOTHYROIDISM_SELF_REP	pAN:Transcribed_Hoffman_proxy_0_1000_ld_p0_p100_maf_lf_block	1261680	-1.60593e-08	4.24284e-09	0.000153685	-0.0109668	0.00441759	0.0130453	-1.19629	0.357911	0.0130453	-0.0101934	0.0034283	0.00294609	-1.11035	0.284898	0.00294609
disease_HYPOTHYROIDISM_SELF_REP	pAN:Vahedi_Tcell_SE_proxy_0_1000_ld_p0_p100_maf_common_block	373640	4.43671e-09	2.79749e-08	0.873987	0.000925944	0.0103114	0.928448	0.00729386	0.193939	0.928448	0.000571835	0.0101586	0.95511	0.0010386	0.190767	0.95511
disease_HYPOTHYROIDISM_SELF_REP	pAN:Vahedi_Tcell_SE_proxy_0_1000_ld_p0_p100_maf_lf_block	113620	-1.60008e-08	1.59401e-08	0.315469	-0.0020526	0.00163292	0.208749	-0.553881	0.58004	0.208749	-0.00196567	0.00161866	0.224601	-0.5262	0.57804	0.224601
disease_HYPOTHYROIDISM_SELF_REP	pAN:Vahedi_Tcell_TE_proxy_0_1000_ld_p0_p100_maf_common_block	435424	-9.88586e-10	1.05169e-08	0.925109	-0.000822924	0.00432304	0.849029	-0.0264881	0.0900382	0.849029	-0.00122252	0.0043166	0.777014	-0.0344023	0.0889344	0.777014
disease_HYPOTHYROIDISM_SELF_REP	pAN:Vahedi_Tcell_TE_proxy_0_1000_ld_p0_p100_maf_lf_block	110928	-1.17689e-08	8.27504e-09	0.154963	-0.00132642	0.000937181	0.156971	-0.795565	0.439735	0.156971	-0.00124239	0.000923179	0.178376	-0.758387	0.415717	0.178376
disease_HYPOTHYROIDISM_SELF_REP	pAN:DGF_ENCODE_proxy_0_1000_ld_n100_p0_maf_common_block	933912	2.03121e-08	1.46575e-08	0.165814	0.023965	0.00983418	0.0148134	0.443948	0.155322	0.0148134	0.0237794	0.00988086	0.0161014	0.441071	0.157719	0.0161014
disease_HYPOTHYROIDISM_SELF_REP	pAN:DGF_ENCODE_proxy_0_1000_ld_n100_p0_maf_lf_block	466130	2.08676e-08	1.69524e-08	0.218339	0.0065784	0.00590231	0.265045	1.03799	0.914782	0.265045	0.0060743	0.00591173	0.304185	0.942362	0.916753	0.304185
disease_HYPOTHYROIDISM_SELF_REP	pAN:DHS_Trynka_proxy_0_1000_ld_n100_p0_maf_common_block	1524052	-2.24815e-08	2.49118e-08	0.366821	0.0134133	0.0176377	0.446963	0.302189	0.306029	0.446963	0.013015	0.0161595	0.420586	0.291349	0.280658	0.420586
disease_HYPOTHYROIDISM_SELF_REP	pAN:DHS_Trynka_proxy_0_1000_ld_n100_p0_maf_lf_block	739436	8.93491e-09	1.64382e-08	0.586754	0.00314899	0.00740886	0.670815	0.470196	0.847408	0.670815	0.00267214	0.00699113	0.702299	0.397665	0.800647	0.702299
disease_HYPOTHYROIDISM_SELF_REP	pAN:DHS_peaks_Trynka_proxy_0_1000_ld_n100_p0_maf_common_block	719692	2.56392e-08	2.31568e-08	0.268208	0.0225166	0.00788964	0.00431796	0.578743	0.207206	0.00431796	0.0223678	0.00796243	0.00496701	0.575028	0.209754	0.00496701
disease_HYPOTHYROIDISM_SELF_REP	pAN:DHS_peaks_Trynka_proxy_0_1000_ld_n100_p0_maf_lf_block	360696	-2.90736e-08	2.55927e-08	0.255952	-0.00231932	0.00509835	0.64917	-0.57142	1.03974	0.64917	-0.00268243	0.00495027	0.587904	-0.664254	1.01036	0.587904
disease_HYPOTHYROIDISM_SELF_REP	pAN:Enhancer_Hoffman_proxy_0_1000_ld_n100_p0_maf_common_block	571982	-2.42757e-08	1.14212e-08	0.033545	-0.00654735	0.0051193	0.200913	-0.446227	0.366507	0.200913	-0.00673593	0.00500355	0.178228	-0.457946	0.364318	0.178228
disease_HYPOTHYROIDISM_SELF_REP	pAN:Enhancer_Hoffman_proxy_0_1000_ld_n100_p0_maf_lf_block	276686	-3.82869e-09	1.51375e-08	0.800325	-0.000969061	0.00403671	0.810282	-0.198088	1.0794	0.810282	-0.00103181	0.00388161	0.790378	-0.213851	1.04424	0.790378
disease_HYPOTHYROIDISM_SELF_REP	pAN:FetalDHS_Trynka_proxy_0_1000_ld_n100_p0_maf_common_block	662628	3.01964e-08	1.7079e-08	0.0770545	0.021059	0.00788283	0.00755123	0.604446	0.225342	0.00755123	0.02091	0.0075445	0.00557891	0.599425	0.218581	0.00557891
disease_HYPOTHYROIDISM_SELF_REP	pAN:FetalDHS_Trynka_proxy_0_1000_ld_n100_p0_maf_lf_block	337032	1.11733e-08	2.22939e-08	0.616241	0.00172125	0.00490326	0.725558	0.331604	0.816834	0.725558	0.00142059	0.00474688	0.764736	0.276663	0.791262	0.764736
disease_HYPOTHYROIDISM_SELF_REP	pAN:H3K27ac_Hnisz_proxy_0_1000_ld_n100_p0_maf_common_block	9322812	6.90047e-09	3.77841e-09	0.0678071	0.0196958	0.0338308	0.560442	0.0805976	0.126834	0.560442	0.0159806	0.0193891	0.40982	0.0648292	0.0725333	0.40982
disease_HYPOTHYROIDISM_SELF_REP	pAN:H3K27ac_Hnisz_proxy_0_1000_ld_n100_p0_maf_lf_block	4228694	-6.27487e-10	6.77151e-09	0.926169	-0.00557989	0.0145302	0.700964	-0.200696	0.392156	0.700964	-0.00452492	0.010515	0.666955	-0.169887	0.280814	0.666955
disease_HYPOTHYROIDISM_SELF_REP	pAN:H3K27ac_PGC2_proxy_0_1000_ld_n100_p0_maf_common_block	5781286	-6.30074e-09	6.33951e-09	0.320279	-0.00119499	0.0240089	0.960303	-0.00140552	0.115392	0.960303	-0.00343516	0.017806	0.847021	-0.0139919	0.0863841	0.847021
disease_HYPOTHYROIDISM_SELF_REP	pAN:H3K27ac_PGC2_proxy_0_1000_ld_n100_p0_maf_lf_block	2676166	-1.56043e-09	8.1482e-09	0.848129	-0.00111953	0.0115374	0.922699	-0.029161	0.40696	0.922699	-0.000662969	0.0101227	0.947781	-0.0235059	0.358569	0.947781
disease_HYPOTHYROIDISM_SELF_REP	pAN:H3K4me1_Trynka_proxy_0_1000_ld_n100_p0_maf_common_block	8206518	-2.48517e-09	5.30532e-09	0.639477	0.00580153	0.0332551	0.861508	0.0344314	0.159949	0.861508	0.00268898	0.0214739	0.900349	0.0163225	0.103444	0.900349
disease_HYPOTHYROIDISM_SELF_REP	pAN:H3K4me1_Trynka_proxy_0_1000_ld_n100_p0_maf_lf_block	3824946	3.1922e-09	7.69147e-09	0.678119	-0.000171062	0.0138667	0.990157	-0.0227679	0.404866	0.990157	0.000313329	0.0111086	0.977498	-0.0168091	0.32258	0.977498
disease_HYPOTHYROIDISM_SELF_REP	pAN:H3K4me1_peaks_Trynka_proxy_0_1000_ld_n100_p0_maf_common_block	1644034	-6.9806e-09	1.11787e-08	0.532329	2.76137e-05	0.0175768	0.998746	0.0368751	0.41588	0.998746	-0.000479311	0.0158611	0.975892	0.0179339	0.377904	0.975892
disease_HYPOTHYROIDISM_SELF_REP	pAN:H3K4me1_peaks_Trynka_proxy_0_1000_ld_n100_p0_maf_lf_block	832118	3.88928e-09	1.19481e-08	0.744792	0.00106943	0.00754575	0.887297	0.114516	0.829397	0.887297	0.000779245	0.00705888	0.912098	0.0669931	0.774912	0.912098
disease_HYPOTHYROIDISM_SELF_REP	pAN:H3K4me3_Trynka_proxy_0_1000_ld_n100_p0_maf_common_block	2096184	-3.66093e-09	6.1111e-09	0.549131	0.00772437	0.0137377	0.573927	0.0912838	0.13849	0.573927	0.00699887	0.0113808	0.538573	0.0821878	0.114566	0.538573
disease_HYPOTHYROIDISM_SELF_REP	pAN:H3K4me3_Trynka_proxy_0_1000_ld_n100_p0_maf_lf_block	1063578	-1.26195e-09	8.43703e-09	0.881101	-0.00557232	0.00753695	0.459704	-0.535728	0.593026	0.459704	-0.00567104	0.00684675	0.407511	-0.548277	0.540889	0.407511
disease_HYPOTHYROIDISM_SELF_REP	pAN:H3K9ac_Trynka_proxy_0_1000_ld_n100_p0_maf_common_block	1938478	1.21999e-08	8.56269e-09	0.154223	0.0175947	0.0137901	0.201993	0.367041	0.236888	0.201993	0.0169164	0.0116165	0.145324	0.350181	0.19867	0.145324
disease_HYPOTHYROIDISM_SELF_REP	pAN:H3K9ac_Trynka_proxy_0_1000_ld_n100_p0_maf_lf_block	993438	-1.72006e-08	9.03653e-09	0.0569815	-0.0108929	0.00717258	0.128841	-0.8727	0.489521	0.128841	-0.0109598	0.00666308	0.0999998	-0.879024	0.459018	0.0999998
disease_HYPOTHYROIDISM_SELF_REP	pAN:Intron_UCSC_proxy_0_1000_ld_n100_p0_maf_common_block	9091406	-3.97601e-09	4.30288e-09	0.355468	-0.0141605	0.035197	0.687448	-0.114451	0.25418	0.687448	-0.0177962	0.0223191	0.425247	-0.146535	0.161913	0.425247
disease_HYPOTHYROIDISM_SELF_REP	pAN:Intron_UCSC_proxy_0_1000_ld_n100_p0_maf_lf_block	4319756	-5.71464e-10	3.94021e-09	0.884684	-0.00781424	0.0113963	0.492915	-0.330024	0.38131	0.492915	-0.00663334	0.00701931	0.344652	-0.292819	0.229502	0.344652
disease_HYPOTHYROIDISM_SELF_REP	pAN:Promoter_UCSC_proxy_0_1000_ld_n100_p0_maf_common_block	1030152	-1.09034e-08	6.99399e-09	0.119004	-0.00310898	0.00642419	0.628423	-0.0794894	0.165322	0.628423	-0.00350849	0.00649304	0.588959	-0.0887934	0.167975	0.588959
disease_HYPOTHYROIDISM_SELF_REP	pAN:Promoter_UCSC_proxy_0_1000_ld_n100_p0_maf_lf_block	501216	-1.40601e-08	9.02395e-09	0.119213	-0.00587948	0.00493507	0.233509	-0.984482	0.785032	0.233509	-0.00579424	0.00460723	0.208521	-0.979279	0.731207	0.208521
disease_HYPOTHYROIDISM_SELF_REP	pAN:Repressed_Hoffman_proxy_0_1000_ld_n100_p0_maf_common_block	8925108	1.98435e-09	4.3164e-09	0.645714	0.0100068	0.0212874	0.638297	0.194411	0.279624	0.638297	0.00673247	0.0203126	0.74031	0.150465	0.277005	0.74031
disease_HYPOTHYROIDISM_SELF_REP	pAN:Repressed_Hoffman_proxy_0_1000_ld_n100_p0_maf_lf_block	3655692	-7.22496e-09	4.45224e-09	0.104639	-0.00673754	0.00935499	0.471397	-0.743093	0.862666	0.471397	-0.00660229	0.00870421	0.448142	-0.798722	0.789848	0.448142
disease_HYPOTHYROIDISM_SELF_REP	pAN:SuperEnhancer_Hnisz_proxy_0_1000_ld_n100_p0_maf_common_block	4233048	-8.14871e-09	8.85885e-09	0.357657	-0.00503354	0.0310543	0.871236	-0.0215778	0.179262	0.871236	-0.00674009	0.0247152	0.785076	-0.0336247	0.143421	0.785076
disease_HYPOTHYROIDISM_SELF_REP	pAN:SuperEnhancer_Hnisz_proxy_0_1000_ld_n100_p0_maf_lf_block	1907102	-1.57522e-10	7.39226e-09	0.982999	-0.00425901	0.00821833	0.604296	-0.245641	0.396995	0.604296	-0.00374124	0.00716518	0.601571	-0.221788	0.346643	0.601571
disease_HYPOTHYROIDISM_SELF_REP	pAN:TFBS_ENCODE_proxy_0_1000_ld_n100_p0_maf_common_block	1519618	9.50748e-09	8.43392e-09	0.25962	0.0179981	0.010007	0.0720914	0.255452	0.140615	0.0720914	0.0175689	0.00966957	0.0692275	0.248209	0.136887	0.0692275
disease_HYPOTHYROIDISM_SELF_REP	pAN:TFBS_ENCODE_proxy_0_1000_ld_n100_p0_maf_lf_block	695616	-2.71917e-09	1.06269e-08	0.798046	-0.000853825	0.00708623	0.904094	-0.134416	0.734534	0.904094	-0.00126036	0.00669912	0.850768	-0.187744	0.691268	0.850768
disease_HYPOTHYROIDISM_SELF_REP	pAN:Transcribed_Hoffman_proxy_0_1000_ld_n100_p0_maf_common_block	5309698	-1.93305e-09	4.27094e-09	0.650833	-0.00914113	0.0219647	0.677283	-0.108542	0.226875	0.677283	-0.0110087	0.0163502	0.500751	-0.129202	0.169423	0.500751
disease_HYPOTHYROIDISM_SELF_REP	pAN:Transcribed_Hoffman_proxy_0_1000_ld_n100_p0_maf_lf_block	2683116	-1.14857e-08	5.10648e-09	0.0244972	-0.0208347	0.00934729	0.0258168	-0.997062	0.413789	0.0258168	-0.0209128	0.00706365	0.00307012	-1.00629	0.337008	0.00307012
disease_HYPOTHYROIDISM_SELF_REP	pAN:Vahedi_Tcell_SE_proxy_0_1000_ld_n100_p0_maf_common_block	450748	2.1342e-08	2.83128e-08	0.450974	0.00780293	0.0126046	0.535881	0.121112	0.19275	0.535881	0.00762246	0.012367	0.537659	0.118344	0.189219	0.537659
disease_HYPOTHYROIDISM_SELF_REP	pAN:Vahedi_Tcell_SE_proxy_0_1000_ld_n100_p0_maf_lf_block	247626	-1.05856e-08	1.72985e-08	0.540579	-0.00294988	0.00395698	0.455977	-0.307847	0.667169	0.455977	-0.00288474	0.00395224	0.465452	-0.298373	0.663981	0.465452
disease_HYPOTHYROIDISM_SELF_REP	pAN:Vahedi_Tcell_TE_proxy_0_1000_ld_n100_p0_maf_common_block	525678	1.67901e-08	9.61002e-09	0.0806121	0.00787245	0.00480541	0.10137	0.132685	0.0845552	0.10137	0.00766579	0.00473406	0.105386	0.129431	0.0828369	0.105386
disease_HYPOTHYROIDISM_SELF_REP	pAN:Vahedi_Tcell_TE_proxy_0_1000_ld_n100_p0_maf_lf_block	231648	-1.28358e-08	7.96218e-09	0.106942	-0.00245627	0.00193705	0.204781	-0.618909	0.478209	0.204781	-0.00241068	0.00184472	0.191281	-0.609203	0.457748	0.191281
disease_RESPIRATORY_ENT	pAN:proxy_0_100_ld_p0_p100_maf_common_block	2343178	7.40367e-09	9.54452e-09	0.437927	-0.00897504	0.0104511	0.390471	-0.326919	0.296659	0.390471	0	0	1	0	0	1
disease_RESPIRATORY_ENT	pAN:proxy_0_100_ld_p0_p100_maf_lf_block	670340	7.54495e-09	1.19438e-08	0.527581	-0.00238768	0.00337053	0.478698	-0.621473	0.648491	0.478698	0	0	1	0	0	1
disease_RESPIRATORY_ENT	pAN:proxy_100_1000_ld_p0_p100_maf_common_block	18149332	-2.88131e-09	2.37474e-09	0.225008	0.000265744	0.0257493	0.991766	0.000164508	0.122378	0.991766	0	0	1	0	0	1
disease_RESPIRATORY_ENT	pAN:proxy_100_1000_ld_p0_p100_maf_lf_block	4508486	-6.95316e-10	2.32976e-09	0.76536	0.00277288	0.00831077	0.738645	0.190921	0.340134	0.738645	0	0	1	0	0	1
disease_RESPIRATORY_ENT	pAN:proxy_1000_10000_ld_p0_p100_maf_common_block	166839954	1.00812e-10	2.42125e-10	0.677146	-0.00255332	0.0399655	0.949059	-0.00188893	0.0252896	0.949059	9.53311e-10	4.00665e-09	0.811933	6.91918e-10	2.53873e-09	0.811933
disease_RESPIRATORY_ENT	pAN:proxy_1000_10000_ld_p0_p100_maf_lf_block	40294866	-2.33512e-10	3.45973e-10	0.499712	-0.00841209	0.0138436	0.54342	-0.0806679	0.0741035	0.54342	8.30897e-10	1.37159e-09	0.544654	7.9719e-09	7.33916e-09	0.544654
disease_RESPIRATORY_ENT	pAN:proxy_0_100_ld_n100_p0_maf_common_block	2700388	-2.57367e-08	1.24939e-08	0.0394035	-0.0238966	0.0144462	0.0980927	-0.726233	0.3723	0.0980927	0	0	1	0	0	1
disease_RESPIRATORY_ENT	pAN:proxy_0_100_ld_n100_p0_maf_lf_block	1215854	1.04597e-08	1.64575e-08	0.525067	-0.0123416	0.0114258	0.280076	-1.71154	1.19227	0.280076	0	0	1	0	0	1
disease_RESPIRATORY_ENT	pAN:proxy_100_1000_ld_n100_p0_maf_common_block	22423426	-3.09416e-10	2.60581e-09	0.905481	0.0352634	0.0333968	0.291018	0.150301	0.128716	0.291018	0	0	1	0	0	1
disease_RESPIRATORY_ENT	pAN:proxy_100_1000_ld_n100_p0_maf_lf_block	9958040	-2.18318e-09	3.44991e-09	0.52685	0.00262612	0.0270126	0.922553	0.0918324	0.470689	0.922553	0	0	1	0	0	1
disease_RESPIRATORY_ENT	pAN:proxy_1000_10000_ld_n100_p0_maf_common_block	205583736	1.07432e-10	2.48231e-10	0.665166	-0.00392004	0.0499138	0.937402	-0.00227723	0.0256859	0.937402	-8.16924e-11	1.14456e-08	0.994305	-5.38917e-11	5.88696e-09	0.994305
disease_RESPIRATORY_ENT	pAN:proxy_1000_10000_ld_n100_p0_maf_lf_block	94095190	-5.16433e-12	4.27507e-10	0.990362	0.000545616	0.0394502	0.988965	-0.00913986	0.0902173	0.988965	0	0	1	0	0	1
disease_RESPIRATORY_ENT	pAN:exon_ld_p0_p100_maf_common_block	487000	-8.77035e-09	2.20884e-08	0.691325	-0.000232916	0.00301112	0.938344	-0.0224189	0.194486	0.938344	-9.42149e-05	0.00296615	0.974661	-0.0132709	0.19216	0.974661
disease_RESPIRATORY_ENT	pAN:exon_ld_p0_p100_maf_lf_block	160194	4.97326e-09	1.10949e-08	0.653976	-0.000430343	0.0011129	0.698988	-0.145744	0.317302	0.698988	-0.000399575	0.00110821	0.718429	-0.135961	0.316279	0.718429
disease_RESPIRATORY_ENT	pAN:exonic_gene_ld_p0_p100_maf_common_block	1062226	9.75388e-09	2.36382e-08	0.679876	0.00427855	0.0134963	0.75123	0.114352	0.367317	0.75123	0.00441925	0.0134775	0.742988	0.118704	0.367178	0.742988
disease_RESPIRATORY_ENT	pAN:exonic_gene_ld_p0_p100_maf_lf_block	331686	-7.66667e-09	7.8098e-09	0.326261	-0.00154445	0.00125621	0.218904	-0.174855	0.157417	0.218904	-0.00150711	0.00124485	0.226019	-0.170324	0.156305	0.226019
disease_RESPIRATORY_ENT	pAN:cS2G_promoter_ld_p0_p100_maf_common_block	808646	-6.40754e-09	6.81638e-09	0.347207	-0.00350695	0.00513219	0.494402	-0.136263	0.198328	0.494402	-0.00334563	0.00511931	0.513414	-0.129591	0.197719	0.513414
disease_RESPIRATORY_ENT	pAN:cS2G_promoter_ld_p0_p100_maf_lf_block	216124	2.01417e-08	1.3051e-08	0.122755	0.00383703	0.00274014	0.161422	1.45087	1.41478	0.161422	0.00386764	0.00274524	0.158878	1.46534	1.41373	0.158878
disease_RESPIRATORY_ENT	pAN:protein_domain_ld_p0_p100_maf_common_block	83382	-1.64644e-08	3.40237e-08	0.62845	-0.000782011	0.00219082	0.72113	-0.151154	0.35221	0.72113	-0.000759755	0.00218769	0.728376	-0.146854	0.351715	0.728376
disease_RESPIRATORY_ENT	pAN:protein_domain_ld_p0_p100_maf_lf_block	44122	8.0626e-09	1.6318e-08	0.62124	8.49237e-05	0.000600444	0.887527	0.00954504	0.208863	0.887527	9.45289e-05	0.000602322	0.875292	0.012755	0.209925	0.875292
disease_RESPIRATORY_ENT	pAN:gene_ld_p0_p100_maf_common_block	1305493598	-2.9558e-10	1.35811e-10	0.029525	-0.360071	0.170715	0.0349281	-0.0556285	0.0220106	0.0349281	-0.3555	0.170195	0.0367274	-0.054897	0.0219269	0.0367274
disease_RESPIRATORY_ENT	pAN:gene_ld_p0_p100_maf_lf_block	328356758	5.4921e-12	4.13717e-11	0.894391	-0.00142334	0.0123114	0.90796	-0.00261691	0.0104891	0.90796	0.00183148	0.012397	0.882551	0.00179758	0.0107078	0.882551
disease_RESPIRATORY_ENT	pAN:exon_ld_n100_p0_maf_common_block	598522	-3.23698e-09	2.33596e-08	0.889789	0.00201548	0.00381667	0.59745	0.102594	0.203176	0.59745	0.00206537	0.00379623	0.586401	0.105099	0.20274	0.586401
disease_RESPIRATORY_ENT	pAN:exon_ld_n100_p0_maf_lf_block	365634	-6.07046e-09	1.44724e-08	0.674887	-0.00254948	0.00281826	0.365661	-0.311968	0.362097	0.365661	-0.00233278	0.00283171	0.410049	-0.286388	0.360245	0.410049
disease_RESPIRATORY_ENT	pAN:exonic_gene_ld_n100_p0_maf_common_block	1284564	6.70766e-09	2.4999e-08	0.788455	0.00624027	0.0173977	0.719831	0.142068	0.377992	0.719831	0.00627026	0.017379	0.718252	0.142853	0.377739	0.718252
disease_RESPIRATORY_ENT	pAN:exonic_gene_ld_n100_p0_maf_lf_block	884814	-2.50102e-10	1.07682e-08	0.98147	-0.00288358	0.00445204	0.517179	-0.0864945	0.165261	0.517179	-0.00266959	0.00446134	0.549584	-0.0790663	0.164706	0.549584
disease_RESPIRATORY_ENT	pAN:cS2G_promoter_ld_n100_p0_maf_common_block	945624	-1.36146e-08	8.00267e-09	0.0888953	-0.008815	0.00708939	0.213718	-0.286018	0.243266	0.213718	-0.00875972	0.00705666	0.21448	-0.283883	0.242163	0.21448
disease_RESPIRATORY_ENT	pAN:cS2G_promoter_ld_n100_p0_maf_lf_block	514018	2.06973e-08	1.63598e-08	0.205824	0.00975838	0.0079237	0.21812	1.48871	1.71081	0.21812	0.00996641	0.00792113	0.208318	1.52327	1.71779	0.208318
disease_RESPIRATORY_ENT	pAN:protein_domain_ld_n100_p0_maf_common_block	104524	-4.14803e-09	3.2127e-08	0.897268	0.000206416	0.00275622	0.940301	0.0375018	0.344871	0.940301	0.000241721	0.00275956	0.9302	0.0425073	0.345281	0.9302
disease_RESPIRATORY_ENT	pAN:protein_domain_ld_n100_p0_maf_lf_block	139614	-1.90778e-09	1.97308e-08	0.922972	-0.000612158	0.00220965	0.781751	-0.0610292	0.208013	0.781751	-0.000558894	0.00221301	0.800616	-0.0561797	0.208617	0.800616
disease_RESPIRATORY_ENT	pAN:gene_ld_n100_p0_maf_common_block	1429492714	-3.01742e-10	1.3767e-10	0.028395	-0.389782	0.188006	0.0381497	-0.0537829	0.0217806	0.0381497	-0.392797	0.18763	0.0363074	-0.0541616	0.0216647	0.0363074
disease_RESPIRATORY_ENT	pAN:gene_ld_n100_p0_maf_lf_block	714684858	-2.338e-11	5.84964e-11	0.68939	-0.0149911	0.0349812	0.668254	-0.00793974	0.0131873	0.668254	-0.0109174	0.0376496	0.771837	-0.00552444	0.014195	0.771837
disease_RESPIRATORY_ENT	pAN:H3K27ac_Hnisz_proxy_0_100_ld_p0_p100_maf_common_block	925540	-1.33924e-08	1.0306e-08	0.193783	2.70829e-06	0.0060339	0.999642	-0.00916903	0.229475	0.999642	0.00338973	0.00444029	0.445223	0.138775	0.170392	0.445223
disease_RESPIRATORY_ENT	pAN:H3K27ac_Hnisz_proxy_0_100_ld_p0_p100_maf_lf_block	274424	-1.22213e-08	1.4912e-08	0.412467	-0.00363658	0.00195846	0.0633312	-1.64769	0.707732	0.0633312	-0.00272022	0.00158025	0.0851804	-1.22967	0.59021	0.0851804
disease_RESPIRATORY_ENT	pAN:H3K27ac_PGC2_proxy_0_100_ld_p0_p100_maf_common_block	623644	1.06112e-08	1.35844e-08	0.434723	0.00479969	0.00515017	0.351363	0.222153	0.233133	0.351363	0.00708231	0.00413183	0.0865132	0.337578	0.189492	0.0865132
disease_RESPIRATORY_ENT	pAN:H3K27ac_PGC2_proxy_0_100_ld_p0_p100_maf_lf_block	186708	-1.16105e-08	1.59807e-08	0.467514	-0.00302815	0.00189968	0.110928	-1.42112	0.713269	0.110928	-0.00240379	0.00157639	0.12729	-1.13111	0.594939	0.12729
disease_RESPIRATORY_ENT	pAN:H3K4me1_Trynka_proxy_0_100_ld_p0_p100_maf_common_block	916692	-3.043e-09	1.42453e-08	0.830848	-0.000336245	0.00770546	0.965194	-0.00813512	0.32105	0.965194	0.003006	0.00587266	0.608746	0.152826	0.241849	0.608746
disease_RESPIRATORY_ENT	pAN:H3K4me1_Trynka_proxy_0_100_ld_p0_p100_maf_lf_block	271512	-4.52281e-09	1.28104e-08	0.724046	-0.00360429	0.00206351	0.0806937	-1.54433	0.662841	0.0806937	-0.00270274	0.00158679	0.0885169	-1.16242	0.518528	0.0885169
disease_RESPIRATORY_ENT	pAN:Intron_UCSC_proxy_0_100_ld_p0_p100_maf_common_block	882398	-2.59328e-10	1.01314e-08	0.979579	-0.00179585	0.00604067	0.766243	-0.176277	0.414809	0.766243	0.00141691	0.00442298	0.748701	0.102942	0.306299	0.748701
disease_RESPIRATORY_ENT	pAN:Intron_UCSC_proxy_0_100_ld_p0_p100_maf_lf_block	274280	1.76432e-09	1.26559e-08	0.889129	-0.00222642	0.00214382	0.299024	-1.4248	0.996414	0.299024	-0.00131586	0.00174249	0.450153	-0.842154	0.803894	0.450153
disease_RESPIRATORY_ENT	pAN:Repressed_Hoffman_proxy_0_100_ld_p0_p100_maf_common_block	1090886	-1.77014e-08	1.13099e-08	0.117555	-0.00721185	0.00639382	0.259345	-1.04108	0.668778	0.259345	-0.00324195	0.00541783	0.549584	-0.479876	0.589604	0.549584
disease_RESPIRATORY_ENT	pAN:Repressed_Hoffman_proxy_0_100_ld_p0_p100_maf_lf_block	307284	7.75387e-10	1.38415e-08	0.955327	0.00154416	0.00228224	0.49866	1.09039	1.23658	0.49866	0.00255722	0.00165679	0.122715	1.75376	1.05427	0.122715
disease_RESPIRATORY_ENT	pAN:SuperEnhancer_Hnisz_proxy_0_100_ld_p0_p100_maf_common_block	415780	3.66713e-08	1.74591e-08	0.0356923	0.00740749	0.005004	0.13879	0.497174	0.321175	0.13879	0.00893629	0.00456542	0.050302	0.603697	0.294064	0.050302
disease_RESPIRATORY_ENT	pAN:SuperEnhancer_Hnisz_proxy_0_100_ld_p0_p100_maf_lf_block	120996	1.27754e-08	1.63764e-08	0.435325	-0.00155461	0.00142328	0.274712	-1.02819	0.750268	0.274712	-0.00114894	0.00129109	0.373522	-0.754283	0.69103	0.373522
disease_RESPIRATORY_ENT	pAN:Transcribed_Hoffman_proxy_0_100_ld_p0_p100_maf_common_block	708774	-2.7803e-08	1.29367e-08	0.0316218	-0.0108884	0.0060455	0.0716901	-1.08574	0.487364	0.0716901	-0.0083134	0.00489193	0.0892417	-0.820226	0.39812	0.0892417
disease_RESPIRATORY_ENT	pAN:Transcribed_Hoffman_proxy_0_100_ld_p0_p100_maf_lf_block	226870	-2.03353e-08	1.60682e-08	0.205669	-0.00402604	0.00170038	0.0178979	-2.82243	1.03934	0.0178979	-0.00327334	0.00160063	0.0408512	-2.28254	1.00103	0.0408512
disease_RESPIRATORY_ENT	pAN:H3K27ac_Hnisz_proxy_0_100_ld_n100_p0_maf_common_block	1049574	1.49474e-08	1.79842e-08	0.405894	0.00491259	0.00997044	0.622214	0.183727	0.335198	0.622214	0.013966	0.00776694	0.0721556	0.521924	0.262305	0.0721556
disease_RESPIRATORY_ENT	pAN:H3K27ac_Hnisz_proxy_0_100_ld_n100_p0_maf_lf_block	482238	1.8695e-08	3.07144e-08	0.542741	-0.00283234	0.00614502	0.644858	-0.637145	1.168	0.644858	0.00197126	0.00577421	0.73281	0.510938	1.06618	0.73281
disease_RESPIRATORY_ENT	pAN:H3K27ac_PGC2_proxy_0_100_ld_n100_p0_maf_common_block	705344	-1.25297e-08	2.00881e-08	0.5328	-0.00112334	0.00927892	0.90364	-0.0565757	0.3675	0.90364	0.00496387	0.00799416	0.534641	0.20566	0.323894	0.534641
disease_RESPIRATORY_ENT	pAN:H3K27ac_PGC2_proxy_0_100_ld_n100_p0_maf_lf_block	330300	-2.20077e-08	2.88968e-08	0.446301	-0.00531551	0.0059422	0.371036	-1.2967	1.25303	0.371036	-0.00202249	0.00520232	0.697449	-0.474566	1.06943	0.697449
disease_RESPIRATORY_ENT	pAN:H3K4me1_Trynka_proxy_0_100_ld_n100_p0_maf_common_block	1055052	-5.56356e-09	1.33555e-08	0.676989	-0.00589437	0.00907119	0.515828	-0.24303	0.327019	0.515828	0.00318939	0.00711784	0.654093	0.135164	0.259677	0.654093
disease_RESPIRATORY_ENT	pAN:H3K4me1_Trynka_proxy_0_100_ld_n100_p0_maf_lf_block	492442	-1.64343e-08	2.33763e-08	0.482037	-0.00920852	0.00684978	0.178834	-2.05244	1.22283	0.178834	-0.00430859	0.00521735	0.408906	-0.965154	0.906011	0.408906
disease_RESPIRATORY_ENT	pAN:Intron_UCSC_proxy_0_100_ld_n100_p0_maf_common_block	1000546	-6.18882e-09	1.17863e-08	0.599524	-0.00599424	0.00861949	0.486787	-0.45731	0.527368	0.486787	0.00260644	0.00687349	0.704538	0.181667	0.420925	0.704538
disease_RESPIRATORY_ENT	pAN:Intron_UCSC_proxy_0_100_ld_n100_p0_maf_lf_block	479822	6.99581e-12	2.02465e-08	0.999724	-0.00679668	0.00661738	0.304375	-2.42836	1.74745	0.304375	-0.0020203	0.00505342	0.689312	-0.754147	1.28773	0.689312
disease_RESPIRATORY_ENT	pAN:Repressed_Hoffman_proxy_0_100_ld_n100_p0_maf_common_block	1222378	1.76085e-08	1.52925e-08	0.249549	-0.00605429	0.0103317	0.55788	-0.542357	1.236	0.55788	0.00444148	0.00765145	0.561594	0.662699	0.72942	0.561594
disease_RESPIRATORY_ENT	pAN:Repressed_Hoffman_proxy_0_100_ld_n100_p0_maf_lf_block	508832	-2.04581e-08	2.22484e-08	0.357818	-0.00454858	0.00832037	0.584599	-1.71096	2.63735	0.584599	0.000490595	0.00619106	0.93684	0.311506	1.87323	0.93684
disease_RESPIRATORY_ENT	pAN:SuperEnhancer_Hnisz_proxy_0_100_ld_n100_p0_maf_common_block	464622	3.82759e-08	1.96869e-08	0.0518673	0.0100684	0.00594036	0.0900917	0.608772	0.333662	0.0900917	0.0140887	0.00502864	0.00508362	0.85233	0.283586	0.00508362
disease_RESPIRATORY_ENT	pAN:SuperEnhancer_Hnisz_proxy_0_100_ld_n100_p0_maf_lf_block	212544	1.57483e-08	3.77117e-08	0.676241	-0.000708802	0.00497928	0.886803	-0.182825	1.47282	0.886803	0.0014109	0.00469933	0.763999	0.547488	1.36406	0.763999
disease_RESPIRATORY_ENT	pAN:Transcribed_Hoffman_proxy_0_100_ld_n100_p0_maf_common_block	797776	1.296e-08	1.75384e-08	0.459939	-0.00560618	0.00827917	0.498316	-0.495264	0.614788	0.498316	0.0012446	0.00742075	0.866804	0.115244	0.544528	0.866804
disease_RESPIRATORY_ENT	pAN:Transcribed_Hoffman_proxy_0_100_ld_n100_p0_maf_lf_block	394676	-4.11264e-08	2.53401e-08	0.104594	-0.0103699	0.0068765	0.131549	-3.9835	2.15565	0.131549	-0.00644085	0.00584261	0.270291	-2.5119	1.75223	0.270291
disease_RESPIRATORY_ENT	pAN:DGF_ENCODE_proxy_0_1000_ld_p0_p100_maf_common_block	764622	-2.11738e-08	9.88954e-09	0.0322716	-0.0152689	0.00599555	0.0108746	-0.378006	0.149334	0.0108746	-0.0144511	0.00573306	0.0117133	-0.357119	0.14402	0.0117133
disease_RESPIRATORY_ENT	pAN:DGF_ENCODE_proxy_0_1000_ld_p0_p100_maf_lf_block	215868	5.85994e-09	1.15979e-08	0.613379	1.71686e-05	0.00219348	0.993755	-0.0633988	0.694059	0.993755	0.000164922	0.00215372	0.938961	-0.0151583	0.682078	0.938961
disease_RESPIRATORY_ENT	pAN:DHS_Trynka_proxy_0_1000_ld_p0_p100_maf_common_block	1237814	6.28263e-09	1.16936e-08	0.591081	-0.00703255	0.00890319	0.429592	-0.192125	0.206945	0.429592	-0.00596921	0.00831441	0.472797	-0.163546	0.195219	0.472797
disease_RESPIRATORY_ENT	pAN:DHS_Trynka_proxy_0_1000_ld_p0_p100_maf_lf_block	329756	1.795e-09	1.51209e-08	0.905506	-0.000995696	0.00295667	0.736295	-0.501484	0.935958	0.736295	-0.000855095	0.00282894	0.762449	-0.453362	0.891307	0.762449
disease_RESPIRATORY_ENT	pAN:DHS_peaks_Trynka_proxy_0_1000_ld_p0_p100_maf_common_block	582970	-6.84251e-09	2.09989e-08	0.744538	-0.008285	0.00578843	0.152343	-0.367252	0.213846	0.152343	-0.00768086	0.00566163	0.174892	-0.341266	0.209908	0.174892
disease_RESPIRATORY_ENT	pAN:DHS_peaks_Trynka_proxy_0_1000_ld_p0_p100_maf_lf_block	160352	1.72305e-09	1.73311e-08	0.920805	-0.000540182	0.00184903	0.770178	-0.488003	1.08078	0.770178	-0.00043919	0.00180468	0.807725	-0.419408	1.05717	0.807725
disease_RESPIRATORY_ENT	pAN:Enhancer_Hoffman_proxy_0_1000_ld_p0_p100_maf_common_block	476738	-6.03886e-09	1.18923e-08	0.611596	-0.00275226	0.0048875	0.573352	-0.0952102	0.149219	0.573352	-0.00244314	0.00490038	0.618088	-0.0850026	0.150704	0.618088
disease_RESPIRATORY_ENT	pAN:Enhancer_Hoffman_proxy_0_1000_ld_p0_p100_maf_lf_block	125330	-3.10653e-08	1.35849e-08	0.0222103	-0.00371191	0.00151358	0.0141906	-1.05568	0.578377	0.0141906	-0.00368333	0.00154411	0.0170607	-1.04746	0.587881	0.0170607
disease_RESPIRATORY_ENT	pAN:FetalDHS_Trynka_proxy_0_1000_ld_p0_p100_maf_common_block	535734	-1.51357e-08	2.20201e-08	0.491855	-0.00792328	0.00794889	0.318872	-0.346908	0.30611	0.318872	-0.00740234	0.00775436	0.339778	-0.326354	0.301187	0.339778
disease_RESPIRATORY_ENT	pAN:FetalDHS_Trynka_proxy_0_1000_ld_p0_p100_maf_lf_block	146378	-4.90411e-09	1.91247e-08	0.79762	-0.000969974	0.00175435	0.580333	-1.13566	1.22497	0.580333	-0.000891216	0.00170954	0.602145	-1.06134	1.19582	0.602145
disease_RESPIRATORY_ENT	pAN:H3K27ac_Hnisz_proxy_0_1000_ld_p0_p100_maf_common_block	7731112	1.66436e-09	3.36053e-09	0.620413	0.000789974	0.0163822	0.96154	0.00255036	0.086045	0.96154	0.0040811	0.0113131	0.718293	0.0216547	0.059681	0.718293
disease_RESPIRATORY_ENT	pAN:H3K27ac_Hnisz_proxy_0_1000_ld_p0_p100_maf_lf_block	1997882	5.14559e-09	6.00506e-09	0.391513	0.000352613	0.0059475	0.952723	0.0172104	0.373543	0.952723	0.000267245	0.00372623	0.942825	0.00623037	0.232368	0.942825
disease_RESPIRATORY_ENT	pAN:H3K27ac_PGC2_proxy_0_1000_ld_p0_p100_maf_common_block	4792426	2.28436e-09	3.2276e-09	0.479095	0.0067289	0.0125987	0.593276	0.0442495	0.0814237	0.593276	0.00895279	0.0106564	0.400836	0.0594816	0.0693217	0.400836
disease_RESPIRATORY_ENT	pAN:H3K27ac_PGC2_proxy_0_1000_ld_p0_p100_maf_lf_block	1251068	5.63533e-09	6.51218e-09	0.386846	0.00011549	0.00421903	0.978162	0.0010776	0.284973	0.978162	0.00012098	0.00355715	0.972869	-0.00126961	0.239297	0.972869
disease_RESPIRATORY_ENT	pAN:H3K4me1_Trynka_proxy_0_1000_ld_p0_p100_maf_common_block	6744294	2.21311e-09	4.5782e-09	0.62881	0.00543924	0.0176317	0.757709	0.0344646	0.11083	0.757709	0.00869956	0.0143867	0.545382	0.0564817	0.0917159	0.545382
disease_RESPIRATORY_ENT	pAN:H3K4me1_Trynka_proxy_0_1000_ld_p0_p100_maf_lf_block	1765080	-5.86621e-10	5.50247e-09	0.915098	-0.002054	0.00525495	0.695893	-0.151234	0.317174	0.695893	-0.00201809	0.00395474	0.609844	-0.155382	0.237973	0.609844
disease_RESPIRATORY_ENT	pAN:H3K4me1_peaks_Trynka_proxy_0_1000_ld_p0_p100_maf_common_block	1333760	4.48488e-09	7.04373e-09	0.524308	0.00292104	0.00799488	0.71484	0.0806936	0.219199	0.71484	0.00387838	0.00767096	0.613142	0.109279	0.21132	0.613142
disease_RESPIRATORY_ENT	pAN:H3K4me1_peaks_Trynka_proxy_0_1000_ld_p0_p100_maf_lf_block	375606	-3.49225e-09	9.38685e-09	0.709865	-0.00257789	0.00292829	0.378676	-0.748492	0.614691	0.378676	-0.00246692	0.00280861	0.379759	-0.717096	0.592081	0.379759
disease_RESPIRATORY_ENT	pAN:H3K4me3_Trynka_proxy_0_1000_ld_p0_p100_maf_common_block	1737482	1.02535e-09	5.01915e-09	0.838129	0.000666154	0.0074758	0.928996	0.00835065	0.104338	0.928996	0.0017002	0.00699643	0.807997	0.0235111	0.0980041	0.807997
disease_RESPIRATORY_ENT	pAN:H3K4me3_Trynka_proxy_0_1000_ld_p0_p100_maf_lf_block	484074	1.24169e-09	8.81899e-09	0.88803	-0.00156685	0.00281483	0.577772	-0.258125	0.374936	0.577772	-0.00148716	0.00261593	0.569694	-0.245732	0.348939	0.569694
disease_RESPIRATORY_ENT	pAN:H3K9ac_Trynka_proxy_0_1000_ld_p0_p100_maf_common_block	1584146	1.51021e-09	8.36363e-09	0.856707	0.00226675	0.00841349	0.787608	0.039337	0.16221	0.787608	0.00320109	0.00767799	0.676738	0.0596357	0.148192	0.676738
disease_RESPIRATORY_ENT	pAN:H3K9ac_Trynka_proxy_0_1000_ld_p0_p100_maf_lf_block	449198	-5.32512e-09	8.74155e-09	0.542409	-0.00296336	0.0027344	0.278483	-0.421146	0.320866	0.278483	-0.00290318	0.00255294	0.25546	-0.41178	0.301565	0.25546
disease_RESPIRATORY_ENT	pAN:Intron_UCSC_proxy_0_1000_ld_p0_p100_maf_common_block	7484454	5.48285e-09	2.75354e-09	0.0464592	0.0199507	0.0140427	0.155397	0.225719	0.144359	0.155397	0.0230712	0.010816	0.0329198	0.261695	0.116555	0.0329198
disease_RESPIRATORY_ENT	pAN:Intron_UCSC_proxy_0_1000_ld_p0_p100_maf_lf_block	2047162	-1.33642e-10	3.40418e-09	0.968684	-0.000124378	0.00491039	0.979792	-0.0235126	0.406994	0.979792	-0.000236824	0.00323586	0.941657	-0.0586626	0.262022	0.941657
disease_RESPIRATORY_ENT	pAN:Promoter_UCSC_proxy_0_1000_ld_p0_p100_maf_common_block	871824	8.93587e-09	6.26758e-09	0.153947	0.00607845	0.00517015	0.239722	0.232085	0.203274	0.239722	0.00648398	0.00499175	0.193965	0.249467	0.197266	0.193965
disease_RESPIRATORY_ENT	pAN:Promoter_UCSC_proxy_0_1000_ld_p0_p100_maf_lf_block	230998	-3.25226e-09	6.73629e-09	0.62924	-0.000217801	0.00149758	0.884367	-0.106362	0.493125	0.884367	-0.000211689	0.00149078	0.887081	-0.110325	0.489325	0.887081
disease_RESPIRATORY_ENT	pAN:Repressed_Hoffman_proxy_0_1000_ld_p0_p100_maf_common_block	7477910	2.64074e-09	2.7385e-09	0.334895	0.00229761	0.0125858	0.855146	0.0335467	0.269133	0.855146	0.00617835	0.0103509	0.550579	0.144034	0.225927	0.550579
disease_RESPIRATORY_ENT	pAN:Repressed_Hoffman_proxy_0_1000_ld_p0_p100_maf_lf_block	1868512	-3.53384e-10	3.82042e-09	0.926302	0.00139485	0.00456003	0.759692	0.263823	0.532808	0.759692	0.00151379	0.00370385	0.682754	0.212826	0.447406	0.682754
disease_RESPIRATORY_ENT	pAN:SuperEnhancer_Hnisz_proxy_0_1000_ld_p0_p100_maf_common_block	3546282	-4.39465e-09	4.9906e-09	0.378542	-0.00154551	0.0111524	0.889781	-0.0134776	0.0924813	0.889781	-6.10482e-05	0.0103852	0.99531	-0.000682966	0.0863655	0.99531
disease_RESPIRATORY_ENT	pAN:SuperEnhancer_Hnisz_proxy_0_1000_ld_p0_p100_maf_lf_block	895420	-7.65583e-09	6.22156e-09	0.218498	-0.00303823	0.00323303	0.347347	-0.323899	0.285171	0.347347	-0.00308498	0.00258017	0.231834	-0.327782	0.226982	0.231834
disease_RESPIRATORY_ENT	pAN:TFBS_ENCODE_proxy_0_1000_ld_p0_p100_maf_common_block	1285164	1.76585e-09	9.19529e-09	0.847712	-0.00226356	0.0102824	0.825762	-0.0489823	0.176548	0.825762	-0.0012324	0.00972182	0.899125	-0.0309335	0.167786	0.899125
disease_RESPIRATORY_ENT	pAN:TFBS_ENCODE_proxy_0_1000_ld_p0_p100_maf_lf_block	329300	1.13962e-09	8.99487e-09	0.899181	-0.0013829	0.00249088	0.578768	-0.285208	0.427858	0.578768	-0.00124937	0.00239813	0.602383	-0.26464	0.411915	0.602383
disease_RESPIRATORY_ENT	pAN:Transcribed_Hoffman_proxy_0_1000_ld_p0_p100_maf_common_block	4387156	-6.3666e-10	4.10665e-09	0.876797	-0.0101161	0.0131818	0.442823	-0.17062	0.185769	0.442823	-0.00759235	0.0109414	0.487738	-0.129273	0.153203	0.487738
disease_RESPIRATORY_ENT	pAN:Transcribed_Hoffman_proxy_0_1000_ld_p0_p100_maf_lf_block	1261680	2.02408e-09	5.11505e-09	0.692318	-0.00130028	0.0044596	0.770617	-0.223908	0.504699	0.770617	-0.00114323	0.00342721	0.738701	-0.20734	0.382831	0.738701
disease_RESPIRATORY_ENT	pAN:Vahedi_Tcell_SE_proxy_0_1000_ld_p0_p100_maf_common_block	373640	-2.22662e-08	1.54013e-08	0.148251	-0.00738169	0.00572884	0.197567	-0.116528	0.0834956	0.197567	-0.00722467	0.00568862	0.204077	-0.114223	0.0829949	0.204077
disease_RESPIRATORY_ENT	pAN:Vahedi_Tcell_SE_proxy_0_1000_ld_p0_p100_maf_lf_block	113620	8.857e-10	1.51839e-08	0.953485	-0.00032315	0.00162101	0.841989	-0.245201	0.412591	0.841989	-0.000327485	0.00160951	0.838769	-0.236518	0.399721	0.838769
disease_RESPIRATORY_ENT	pAN:Vahedi_Tcell_TE_proxy_0_1000_ld_p0_p100_maf_common_block	435424	-1.3188e-08	1.12782e-08	0.242271	-0.00531175	0.00445814	0.233468	-0.112709	0.0820486	0.233468	-0.0051189	0.00443111	0.248001	-0.108983	0.0819956	0.248001
disease_RESPIRATORY_ENT	pAN:Vahedi_Tcell_TE_proxy_0_1000_ld_p0_p100_maf_lf_block	110928	9.18332e-09	1.21905e-08	0.451258	0.00072386	0.00134245	0.589742	0.313111	1.70334	0.589742	0.000721369	0.00129004	0.576037	0.317318	1.64042	0.576037
disease_RESPIRATORY_ENT	pAN:DGF_ENCODE_proxy_0_1000_ld_n100_p0_maf_common_block	933912	-1.52209e-08	1.01336e-08	0.133091	-0.00846046	0.00797673	0.288853	-0.156347	0.176052	0.288853	-0.00723512	0.00782683	0.355278	-0.132086	0.170355	0.355278
disease_RESPIRATORY_ENT	pAN:DGF_ENCODE_proxy_0_1000_ld_n100_p0_maf_lf_block	466130	-1.763e-08	1.81315e-08	0.33088	-0.00555722	0.00703771	0.429741	-0.813268	0.974259	0.429741	-0.00438101	0.00653914	0.502879	-0.65196	0.895467	0.502879
disease_RESPIRATORY_ENT	pAN:DHS_Trynka_proxy_0_1000_ld_n100_p0_maf_common_block	1524052	1.70978e-09	1.12944e-08	0.879674	0.00453948	0.0102519	0.657915	0.0920391	0.196404	0.657915	0.00571343	0.00989776	0.563774	0.117287	0.188335	0.563774
disease_RESPIRATORY_ENT	pAN:DHS_Trynka_proxy_0_1000_ld_n100_p0_maf_lf_block	739436	-9.18933e-09	2.30968e-08	0.690732	-0.00388761	0.00852749	0.648468	-0.605119	1.12925	0.648468	-0.0024152	0.00772216	0.754461	-0.384287	1.01464	0.754461
disease_RESPIRATORY_ENT	pAN:DHS_peaks_Trynka_proxy_0_1000_ld_n100_p0_maf_common_block	719692	5.56943e-09	1.60843e-08	0.729144	0.00263732	0.00648684	0.684327	0.0880422	0.207543	0.684327	0.00352779	0.00644296	0.584006	0.119635	0.205761	0.584006
disease_RESPIRATORY_ENT	pAN:DHS_peaks_Trynka_proxy_0_1000_ld_n100_p0_maf_lf_block	360696	3.68328e-08	2.61845e-08	0.159528	0.0030958	0.00468667	0.508899	0.924962	1.15941	0.508899	0.00397282	0.00465984	0.3939	1.16729	1.17468	0.3939
disease_RESPIRATORY_ENT	pAN:Enhancer_Hoffman_proxy_0_1000_ld_n100_p0_maf_common_block	571982	1.6706e-09	1.2714e-08	0.89546	0.00327685	0.00651502	0.614986	0.0922993	0.163845	0.614986	0.00338964	0.00651703	0.60298	0.0957696	0.16266	0.60298
disease_RESPIRATORY_ENT	pAN:Enhancer_Hoffman_proxy_0_1000_ld_n100_p0_maf_lf_block	276686	-3.02432e-08	1.48673e-08	0.0419307	-0.00619896	0.00366307	0.0905918	-0.680504	0.650244	0.0905918	-0.0057882	0.00370155	0.117883	-0.635825	0.640032	0.117883
disease_RESPIRATORY_ENT	pAN:FetalDHS_Trynka_proxy_0_1000_ld_n100_p0_maf_common_block	662628	1.82124e-09	1.5667e-08	0.907457	0.00335415	0.00706352	0.634891	0.0838468	0.246199	0.634891	0.00407392	0.00689975	0.554893	0.106632	0.243177	0.554893
disease_RESPIRATORY_ENT	pAN:FetalDHS_Trynka_proxy_0_1000_ld_n100_p0_maf_lf_block	337032	-2.19863e-08	2.2878e-08	0.33654	-0.00360628	0.0047501	0.447733	-1.24319	1.50088	0.447733	-0.00283347	0.0047876	0.553961	-0.984525	1.47821	0.553961
disease_RESPIRATORY_ENT	pAN:H3K27ac_Hnisz_proxy_0_1000_ld_n100_p0_maf_common_block	9322812	-3.97808e-10	3.75809e-09	0.915698	0.0295154	0.020872	0.157328	0.136329	0.0896747	0.157328	0.0258331	0.0141994	0.0688645	0.119234	0.0606735	0.0688645
disease_RESPIRATORY_ENT	pAN:H3K27ac_Hnisz_proxy_0_1000_ld_n100_p0_maf_lf_block	4228694	2.457e-10	6.92423e-09	0.971694	0.000413574	0.0140394	0.976499	0.0190086	0.391209	0.976499	0.00424333	0.00779786	0.586327	0.137848	0.220616	0.586327
disease_RESPIRATORY_ENT	pAN:H3K27ac_PGC2_proxy_0_1000_ld_n100_p0_maf_common_block	5781286	7.93784e-09	4.16266e-09	0.056532	0.0357001	0.0164925	0.0304167	0.20058	0.0837278	0.0304167	0.0339693	0.0137417	0.0134367	0.190565	0.0698579	0.0134367
disease_RESPIRATORY_ENT	pAN:H3K27ac_PGC2_proxy_0_1000_ld_n100_p0_maf_lf_block	2676166	9.05529e-09	7.07392e-09	0.200511	0.00474766	0.00857168	0.579663	0.16721	0.262535	0.579663	0.00743039	0.00806147	0.356676	0.256381	0.248902	0.356676
disease_RESPIRATORY_ENT	pAN:H3K4me1_Trynka_proxy_0_1000_ld_n100_p0_maf_common_block	8206518	2.33507e-09	3.8609e-09	0.545312	0.0263325	0.0204309	0.197448	0.144521	0.104731	0.197448	0.0244158	0.0152323	0.108957	0.134117	0.0793806	0.108957
disease_RESPIRATORY_ENT	pAN:H3K4me1_Trynka_proxy_0_1000_ld_n100_p0_maf_lf_block	3824946	-2.72224e-09	5.79684e-09	0.638635	-0.00844099	0.0141265	0.550155	-0.257851	0.381159	0.550155	-0.00440724	0.00958823	0.645767	-0.138004	0.2576	0.645767
disease_RESPIRATORY_ENT	pAN:H3K4me1_peaks_Trynka_proxy_0_1000_ld_n100_p0_maf_common_block	1644034	-7.59645e-09	8.31283e-09	0.36081	-0.0032101	0.0112011	0.774428	-0.0713107	0.247466	0.774428	-0.00259148	0.0109903	0.81359	-0.0566079	0.242512	0.81359
disease_RESPIRATORY_ENT	pAN:H3K4me1_peaks_Trynka_proxy_0_1000_ld_n100_p0_maf_lf_block	832118	-1.07362e-09	1.38743e-08	0.93832	-0.00341044	0.00824522	0.679147	-0.374717	0.792515	0.679147	-0.00205062	0.00847275	0.80876	-0.226643	0.815643	0.80876
disease_RESPIRATORY_ENT	pAN:H3K4me3_Trynka_proxy_0_1000_ld_n100_p0_maf_common_block	2096184	6.53356e-09	5.84848e-09	0.263936	0.0148829	0.00986145	0.131247	0.179357	0.108491	0.131247	0.0150016	0.00905303	0.0975038	0.180617	0.0991934	0.0975038
disease_RESPIRATORY_ENT	pAN:H3K4me3_Trynka_proxy_0_1000_ld_n100_p0_maf_lf_block	1063578	-8.98764e-10	8.9308e-09	0.919839	-0.00138127	0.0069525	0.842519	-0.0851359	0.406665	0.842519	2.65845e-05	0.00656669	0.99677	0.00618374	0.38251	0.99677
disease_RESPIRATORY_ENT	pAN:H3K9ac_Trynka_proxy_0_1000_ld_n100_p0_maf_common_block	1938478	-7.04198e-09	7.94657e-09	0.375528	0.0039126	0.00848909	0.644872	0.0631575	0.130667	0.644872	0.00396552	0.00804124	0.621908	0.0654273	0.123239	0.621908
disease_RESPIRATORY_ENT	pAN:H3K9ac_Trynka_proxy_0_1000_ld_n100_p0_maf_lf_block	993438	3.66948e-10	9.86183e-09	0.970318	-0.00133807	0.00644107	0.835432	-0.0722976	0.34203	0.835432	-5.32574e-05	0.00621008	0.993157	0.000408739	0.328468	0.993157
disease_RESPIRATORY_ENT	pAN:Intron_UCSC_proxy_0_1000_ld_n100_p0_maf_common_block	9091406	6.29345e-09	2.90505e-09	0.0302819	0.0340415	0.0184226	0.0646295	0.320525	0.153094	0.0646295	0.030236	0.0137484	0.0278604	0.28463	0.119408	0.0278604
disease_RESPIRATORY_ENT	pAN:Intron_UCSC_proxy_0_1000_ld_n100_p0_maf_lf_block	4319756	4.04884e-10	3.86047e-09	0.916472	-0.000575922	0.0111711	0.958883	-0.0190934	0.421832	0.958883	0.00320378	0.00780126	0.681311	0.138706	0.299145	0.681311
disease_RESPIRATORY_ENT	pAN:Promoter_UCSC_proxy_0_1000_ld_n100_p0_maf_common_block	1030152	1.26008e-08	8.46351e-09	0.136529	0.0131239	0.00760651	0.0844639	0.435527	0.227336	0.0844639	0.012808	0.00755403	0.0899777	0.427291	0.223226	0.0899777
disease_RESPIRATORY_ENT	pAN:Promoter_UCSC_proxy_0_1000_ld_n100_p0_maf_lf_block	501216	-7.74216e-09	1.02149e-08	0.448494	-0.00130082	0.00447875	0.771478	-0.147717	0.637734	0.771478	-0.000797233	0.00452073	0.860019	-0.074241	0.632605	0.860019
disease_RESPIRATORY_ENT	pAN:Repressed_Hoffman_proxy_0_1000_ld_n100_p0_maf_common_block	8925108	-1.90335e-09	2.72854e-09	0.485446	-0.00662363	0.0145045	0.647914	-0.0885077	0.295972	0.647914	-0.00790725	0.0121305	0.514498	-0.112613	0.256815	0.514498
disease_RESPIRATORY_ENT	pAN:Repressed_Hoffman_proxy_0_1000_ld_n100_p0_maf_lf_block	3655692	2.10305e-09	4.68587e-09	0.653571	-0.00443938	0.0125249	0.723005	-0.18447	0.711165	0.723005	-0.000213009	0.00942949	0.981978	0.0341277	0.521627	0.981978
disease_RESPIRATORY_ENT	pAN:SuperEnhancer_Hnisz_proxy_0_1000_ld_n100_p0_maf_common_block	4233048	-4.22679e-09	4.82751e-09	0.381267	0.0169406	0.0141504	0.231236	0.12134	0.0964055	0.231236	0.0151412	0.0129799	0.243409	0.108465	0.0884561	0.243409
disease_RESPIRATORY_ENT	pAN:SuperEnhancer_Hnisz_proxy_0_1000_ld_n100_p0_maf_lf_block	1907102	-5.51366e-09	7.4485e-09	0.459156	-0.00224585	0.00738115	0.760923	-0.0947192	0.302237	0.760923	-0.000567112	0.00597599	0.924395	-0.023709	0.243173	0.924395
disease_RESPIRATORY_ENT	pAN:TFBS_ENCODE_proxy_0_1000_ld_n100_p0_maf_common_block	1519618	2.68712e-09	8.89341e-09	0.76254	0.00694275	0.0107431	0.518117	0.0978813	0.148431	0.518117	0.007857	0.010082	0.4358	0.110694	0.137855	0.4358
disease_RESPIRATORY_ENT	pAN:TFBS_ENCODE_proxy_0_1000_ld_n100_p0_maf_lf_block	695616	2.01581e-08	1.06648e-08	0.0587368	0.00584421	0.00584126	0.317066	0.493198	0.45692	0.317066	0.00717928	0.00574182	0.211172	0.599035	0.45757	0.211172
disease_RESPIRATORY_ENT	pAN:Transcribed_Hoffman_proxy_0_1000_ld_n100_p0_maf_common_block	5309698	-5.66463e-09	3.78653e-09	0.134655	-0.00612568	0.0154112	0.691013	-0.0864426	0.182747	0.691013	-0.00618416	0.0125334	0.621721	-0.0872074	0.147564	0.621721
disease_RESPIRATORY_ENT	pAN:Transcribed_Hoffman_proxy_0_1000_ld_n100_p0_maf_lf_block	2683116	6.68272e-09	5.36176e-09	0.212629	0.00087874	0.010188	0.931266	0.0511883	0.519526	0.931266	0.00421351	0.00756781	0.577686	0.244436	0.399805	0.577686
disease_RESPIRATORY_ENT	pAN:Vahedi_Tcell_SE_proxy_0_1000_ld_n100_p0_maf_common_block	450748	5.6526e-09	1.47453e-08	0.70146	0.00482571	0.00681412	0.478826	0.0604694	0.0894689	0.478826	0.00463993	0.00668123	0.487385	0.0581586	0.0876665	0.487385
disease_RESPIRATORY_ENT	pAN:Vahedi_Tcell_SE_proxy_0_1000_ld_n100_p0_maf_lf_block	247626	9.42467e-09	1.23593e-08	0.445726	0.00200244	0.00305191	0.511743	-0.00396078	0.443393	0.511743	0.00222242	0.00299552	0.45814	0.00706204	0.446378	0.45814
disease_RESPIRATORY_ENT	pAN:Vahedi_Tcell_TE_proxy_0_1000_ld_n100_p0_maf_common_block	525678	-6.90883e-09	9.76345e-09	0.47918	-0.00144462	0.00494077	0.769991	-0.00517463	0.101375	0.769991	-0.00162488	0.00490833	0.74061	-0.008786	0.100756	0.74061
disease_RESPIRATORY_ENT	pAN:Vahedi_Tcell_TE_proxy_0_1000_ld_n100_p0_maf_lf_block	231648	7.86145e-09	1.24843e-08	0.528886	0.0012588	0.00287497	0.661496	0.389639	1.83086	0.661496	0.00148384	0.00281702	0.598374	0.528173	1.83831	0.598374
disease_T2D	pAN:proxy_0_100_ld_p0_p100_maf_common_block	2343178	2.86924e-09	1.11862e-08	0.797566	0.0118188	0.00893402	0.18587	0.494999	0.326407	0.18587	0	0	1	0	0	1
disease_T2D	pAN:proxy_0_100_ld_p0_p100_maf_lf_block	670340	5.06226e-09	9.30718e-09	0.586504	-0.00376564	0.00290422	0.194766	-1.04251	0.577653	0.194766	0	0	1	0	0	1
disease_T2D	pAN:proxy_100_1000_ld_p0_p100_maf_common_block	18149332	-7.08527e-10	2.03547e-09	0.727773	-0.0317099	0.024565	0.196753	-0.238907	0.160283	0.196753	0	0	1	0	0	1
disease_T2D	pAN:proxy_100_1000_ld_p0_p100_maf_lf_block	4508486	9.86497e-10	3.42124e-09	0.773083	0.00250554	0.00927763	0.787112	0.188955	0.457839	0.787112	0	0	1	0	0	1
disease_T2D	pAN:proxy_1000_10000_ld_p0_p100_maf_common_block	166839954	4.88985e-10	2.33053e-10	0.0358897	0.0725504	0.035565	0.0413564	0.0810206	0.0329838	0.0413564	-6.63845e-09	3.35541e-09	0.0478798	-7.3972e-09	3.13176e-09	0.0478798
disease_T2D	pAN:proxy_1000_10000_ld_p0_p100_maf_lf_block	40294866	7.41024e-11	2.79138e-10	0.790648	0.00374398	0.0112538	0.73937	0.0268488	0.0749442	0.73937	-4.02131e-10	1.11877e-09	0.719265	-2.92432e-09	7.45938e-09	0.719265
disease_T2D	pAN:proxy_0_100_ld_n100_p0_maf_common_block	2700388	7.48363e-09	1.00457e-08	0.456295	0.0339664	0.0159568	0.0332834	1.24603	0.44507	0.0332834	0	0	1	0	0	1
disease_T2D	pAN:proxy_0_100_ld_n100_p0_maf_lf_block	1215854	4.03904e-09	1.82378e-08	0.82473	-0.00519174	0.0113002	0.64592	-0.778108	1.23225	0.64592	0	0	1	0	0	1
disease_T2D	pAN:proxy_100_1000_ld_n100_p0_maf_common_block	22423426	-2.1333e-09	2.12072e-09	0.314447	-0.0393578	0.0330399	0.233568	-0.235824	0.165111	0.233568	0	0	1	0	0	1
disease_T2D	pAN:proxy_100_1000_ld_n100_p0_maf_lf_block	9958040	1.83033e-09	3.78131e-09	0.628352	-0.000950908	0.0227603	0.966675	0.0146073	0.471274	0.966675	0	0	1	0	0	1
disease_T2D	pAN:proxy_1000_10000_ld_n100_p0_maf_common_block	205583736	3.30879e-10	2.34736e-10	0.158664	0.056554	0.0451914	0.210777	0.0499445	0.0330977	0.210777	-1.38494e-08	1.06358e-08	0.192863	-1.22345e-08	7.77356e-09	0.192863
disease_T2D	pAN:proxy_1000_10000_ld_n100_p0_maf_lf_block	94095190	1.55342e-10	3.05265e-10	0.61084	0.0171306	0.0286656	0.550105	0.0527924	0.0769895	0.550105	0	0	1	0	0	1
disease_T2D	pAN:exon_ld_p0_p100_maf_common_block	487000	-4.0073e-09	1.28729e-08	0.755575	-0.000884859	0.00346474	0.798422	-0.09743	0.296313	0.798422	-0.000886545	0.00344479	0.796902	-0.0985029	0.294585	0.796902
disease_T2D	pAN:exon_ld_p0_p100_maf_lf_block	160194	-5.61879e-09	9.67815e-09	0.561534	-0.00124766	0.00100286	0.213465	-1.4367	0.786218	0.213465	-0.00121475	0.000995968	0.222591	-1.40733	0.789096	0.222591
disease_T2D	pAN:exonic_gene_ld_p0_p100_maf_common_block	1062226	3.2897e-09	9.66546e-09	0.733589	0.000997615	0.0060974	0.870036	0.0239725	0.204403	0.870036	0.000957117	0.00607053	0.87472	0.0222591	0.203653	0.87472
disease_T2D	pAN:exonic_gene_ld_p0_p100_maf_lf_block	331686	-1.45815e-10	7.95029e-09	0.985367	-0.00133577	0.00140053	0.340205	-0.422326	0.476813	0.340205	-0.00130799	0.00139755	0.349315	-0.413126	0.479828	0.349315
disease_T2D	pAN:cS2G_promoter_ld_p0_p100_maf_common_block	808646	-2.36143e-09	7.45051e-09	0.751283	-0.00208008	0.00597824	0.727884	-0.0659343	0.192832	0.727884	-0.00207593	0.005984	0.728656	-0.0654974	0.192981	0.728656
disease_T2D	pAN:cS2G_promoter_ld_p0_p100_maf_lf_block	216124	1.94027e-08	1.25529e-08	0.122183	0.0030102	0.00270043	0.264975	1.10521	1.37235	0.264975	0.00305094	0.00270369	0.259136	1.12008	1.37493	0.259136
disease_T2D	pAN:protein_domain_ld_p0_p100_maf_common_block	83382	1.1818e-09	2.43891e-08	0.961353	0.000253571	0.00200192	0.899206	0.01977	0.452516	0.899206	0.000236574	0.00200356	0.906007	0.0164134	0.452671	0.906007
disease_T2D	pAN:protein_domain_ld_p0_p100_maf_lf_block	44122	-1.59283e-09	1.84238e-08	0.931105	-0.000239055	0.000680499	0.725368	0.0154335	0.933282	0.725368	-0.000228418	0.000678526	0.73639	0.0209289	0.925198	0.73639
disease_T2D	pAN:gene_ld_p0_p100_maf_common_block	1305493598	-1.36425e-10	1.25307e-10	0.276276	-0.140425	0.157213	0.371744	-0.0194788	0.016351	0.371744	-0.160239	0.159174	0.314082	-0.0219798	0.0164621	0.314082
disease_T2D	pAN:gene_ld_p0_p100_maf_lf_block	328356758	1.71167e-12	3.32783e-11	0.958979	0.00192746	0.0104002	0.852971	0.00191444	0.0106888	0.852971	0.00098018	0.0102901	0.924113	0.000651906	0.0103862	0.924113
disease_T2D	pAN:exon_ld_n100_p0_maf_common_block	598522	-1.62998e-08	1.34321e-08	0.224939	-0.00377818	0.00443335	0.394093	-0.269305	0.304634	0.394093	-0.00402639	0.00439526	0.359627	-0.28719	0.303078	0.359627
disease_T2D	pAN:exon_ld_n100_p0_maf_lf_block	365634	-4.36821e-09	1.29018e-08	0.734931	-0.00150309	0.00251329	0.549803	-0.560035	0.707062	0.549803	-0.00142385	0.00248661	0.566911	-0.534915	0.705064	0.566911
disease_T2D	pAN:exonic_gene_ld_n100_p0_maf_common_block	1284564	9.72602e-09	1.08983e-08	0.372162	0.00334849	0.00826089	0.685226	0.0903626	0.223816	0.685226	0.00307854	0.00821987	0.708014	0.0830409	0.222244	0.708014
disease_T2D	pAN:exonic_gene_ld_n100_p0_maf_lf_block	884814	2.424e-09	1.04338e-08	0.816288	-0.00105475	0.00437081	0.80931	-0.0211692	0.406043	0.80931	-0.000996489	0.00438825	0.820361	-0.0158733	0.408639	0.820361
disease_T2D	pAN:cS2G_promoter_ld_n100_p0_maf_common_block	945624	-2.85722e-09	7.73539e-09	0.711852	-0.00023113	0.00730695	0.974766	0.00181239	0.195899	0.974766	-0.000497607	0.00730186	0.945668	-0.00495649	0.195822	0.945668
disease_T2D	pAN:cS2G_promoter_ld_n100_p0_maf_lf_block	514018	1.49523e-08	1.38307e-08	0.279654	0.00477449	0.00705937	0.498829	0.758068	1.27944	0.498829	0.00485643	0.00705601	0.491283	0.767826	1.28098	0.491283
disease_T2D	pAN:protein_domain_ld_n100_p0_maf_common_block	104524	6.14068e-09	2.64963e-08	0.816727	0.00123664	0.00267802	0.644243	0.183785	0.499857	0.644243	0.00117038	0.00267368	0.661574	0.174193	0.497563	0.661574
disease_T2D	pAN:protein_domain_ld_n100_p0_maf_lf_block	139614	-7.34415e-09	2.20828e-08	0.739456	-0.000979766	0.00253321	0.698927	0.0984997	0.872476	0.698927	-0.000961874	0.00252614	0.703375	0.0988967	0.867509	0.703375
disease_T2D	pAN:gene_ld_n100_p0_maf_common_block	1429492714	-1.31197e-10	1.2598e-10	0.297686	-0.134411	0.172194	0.43505	-0.0167938	0.0162529	0.43505	-0.154121	0.173031	0.373081	-0.0190074	0.0162079	0.373081
disease_T2D	pAN:gene_ld_n100_p0_maf_lf_block	714684858	1.35655e-11	4.6816e-11	0.771998	0.0179751	0.0298588	0.547171	0.00991599	0.0133564	0.547171	0.0135977	0.0308364	0.659241	0.00743972	0.0135044	0.659241
disease_T2D	pAN:H3K27ac_Hnisz_proxy_0_100_ld_p0_p100_maf_common_block	925540	7.27745e-09	1.24604e-08	0.55919	0.0149786	0.00666498	0.0246169	0.892476	0.395073	0.0246169	0.0105184	0.00537937	0.0505445	0.623726	0.315471	0.0505445
disease_T2D	pAN:H3K27ac_Hnisz_proxy_0_100_ld_p0_p100_maf_lf_block	274424	1.39557e-08	1.8372e-08	0.447485	-0.00199009	0.00222982	0.372131	-0.9749	0.739368	0.372131	-0.000544898	0.00178602	0.760297	-0.288174	0.607479	0.760297
disease_T2D	pAN:H3K27ac_PGC2_proxy_0_100_ld_p0_p100_maf_common_block	623644	2.18964e-08	1.83465e-08	0.232676	0.0140398	0.00744522	0.0593286	0.896423	0.513394	0.0593286	0.011034	0.00670096	0.0996352	0.698584	0.449692	0.0996352
disease_T2D	pAN:H3K27ac_PGC2_proxy_0_100_ld_p0_p100_maf_lf_block	186708	-9.21723e-09	1.58435e-08	0.560723	-0.00288329	0.00170691	0.091183	-1.63656	0.731237	0.091183	-0.0018986	0.00153818	0.217085	-1.08551	0.65223	0.217085
disease_T2D	pAN:H3K4me1_Trynka_proxy_0_100_ld_p0_p100_maf_common_block	916692	2.10596e-09	1.67909e-08	0.900189	0.0100134	0.00614823	0.103384	0.49314	0.360634	0.103384	0.00561218	0.00530604	0.290194	0.269997	0.30109	0.290194
disease_T2D	pAN:H3K4me1_Trynka_proxy_0_100_ld_p0_p100_maf_lf_block	271512	1.11017e-09	1.15648e-08	0.923524	-0.00305875	0.00177486	0.0848197	-1.64646	0.629688	0.0848197	-0.00163691	0.00149856	0.274693	-0.908321	0.535966	0.274693
disease_T2D	pAN:Intron_UCSC_proxy_0_100_ld_p0_p100_maf_common_block	882398	-1.96216e-10	1.14683e-08	0.986349	0.008357	0.00669466	0.211918	0.640918	0.4955	0.211918	0.00412627	0.00535434	0.44092	0.302593	0.386979	0.44092
disease_T2D	pAN:Intron_UCSC_proxy_0_100_ld_p0_p100_maf_lf_block	274280	-8.93848e-09	1.14404e-08	0.434619	-0.00330106	0.00187389	0.0781354	-2.11294	0.893127	0.0781354	-0.001865	0.00163385	0.253672	-1.19199	0.770321	0.253672
disease_T2D	pAN:Repressed_Hoffman_proxy_0_100_ld_p0_p100_maf_common_block	1090886	-6.02267e-09	1.33527e-08	0.651957	0.00017683	0.00511093	0.9724	0.0595086	0.763069	0.9724	-0.00505093	0.00480039	0.292711	-0.901143	0.709469	0.292711
disease_T2D	pAN:Repressed_Hoffman_proxy_0_100_ld_p0_p100_maf_lf_block	307284	-5.76239e-09	1.34599e-08	0.668566	-0.000822905	0.00231616	0.722373	-1.38107	2.50434	0.722373	0.000774802	0.00183	0.672011	1.3284	1.99583	0.672011
disease_T2D	pAN:SuperEnhancer_Hnisz_proxy_0_100_ld_p0_p100_maf_common_block	415780	-7.16493e-10	1.79596e-08	0.968177	0.0076763	0.00584774	0.189286	0.670124	0.53846	0.189286	0.00566309	0.00535256	0.290049	0.48265	0.483544	0.290049
disease_T2D	pAN:SuperEnhancer_Hnisz_proxy_0_100_ld_p0_p100_maf_lf_block	120996	-1.52552e-08	1.6874e-08	0.365963	-0.00226928	0.00125456	0.0704791	-2.16679	0.893135	0.0704791	-0.00162949	0.00116751	0.162808	-1.57576	0.809955	0.162808
disease_T2D	pAN:Transcribed_Hoffman_proxy_0_100_ld_p0_p100_maf_common_block	708774	-5.20867e-09	1.63439e-08	0.749961	0.00251022	0.00511831	0.623823	0.265221	0.500514	0.623823	-0.000880718	0.00485046	0.855917	-0.0719291	0.449507	0.855917
disease_T2D	pAN:Transcribed_Hoffman_proxy_0_100_ld_p0_p100_maf_lf_block	226870	-1.22751e-08	1.45518e-08	0.398924	-0.00294512	0.00185756	0.112858	-1.46278	0.651321	0.112858	-0.00175804	0.00166656	0.291474	-0.883735	0.609909	0.291474
disease_T2D	pAN:H3K27ac_Hnisz_proxy_0_100_ld_n100_p0_maf_common_block	1049574	1.44091e-08	1.4097e-08	0.306716	0.0292988	0.0111104	0.00836256	1.56537	0.451842	0.00836256	0.0164304	0.00699582	0.0188443	0.873873	0.300071	0.0188443
disease_T2D	pAN:H3K27ac_Hnisz_proxy_0_100_ld_n100_p0_maf_lf_block	482238	2.06374e-08	2.55192e-08	0.418688	-0.00121503	0.00672054	0.85653	-0.314648	1.28608	0.85653	0.00080571	0.00544987	0.882469	0.207913	1.0494	0.882469
disease_T2D	pAN:H3K27ac_PGC2_proxy_0_100_ld_n100_p0_maf_common_block	705344	1.37993e-08	1.96413e-08	0.482327	0.0208282	0.0105042	0.0473837	1.2719	0.47819	0.0473837	0.0121759	0.00821744	0.138415	0.755218	0.398154	0.138415
disease_T2D	pAN:H3K27ac_PGC2_proxy_0_100_ld_n100_p0_maf_lf_block	330300	-4.16832e-08	2.92769e-08	0.154516	-0.00844066	0.00625457	0.17717	-2.61263	1.56916	0.17717	-0.00705538	0.00556582	0.204931	-2.17014	1.40968	0.204931
disease_T2D	pAN:H3K4me1_Trynka_proxy_0_100_ld_n100_p0_maf_common_block	1055052	-2.19462e-08	1.62863e-08	0.17781	0.0139852	0.00971635	0.150052	0.638634	0.356267	0.150052	0.00107363	0.00655827	0.869963	0.0549582	0.257455	0.869963
disease_T2D	pAN:H3K4me1_Trynka_proxy_0_100_ld_n100_p0_maf_lf_block	492442	-6.26472e-09	2.6818e-08	0.815294	-0.00559109	0.0069202	0.419126	-1.56557	1.36361	0.419126	-0.00352984	0.00544242	0.516611	-0.98452	1.08321	0.516611
disease_T2D	pAN:Intron_UCSC_proxy_0_100_ld_n100_p0_maf_common_block	1000546	1.75291e-08	1.18057e-08	0.137597	0.0272128	0.0105559	0.00993826	1.96374	0.529104	0.00993826	0.0149879	0.00743947	0.0439418	1.08156	0.405567	0.0439418
disease_T2D	pAN:Intron_UCSC_proxy_0_100_ld_n100_p0_maf_lf_block	479822	2.42482e-08	2.74499e-08	0.377041	0.00452497	0.00850155	0.594551	1.63424	2.23503	0.594551	0.00653425	0.00667899	0.327912	2.36169	1.76552	0.327912
disease_T2D	pAN:Repressed_Hoffman_proxy_0_100_ld_n100_p0_maf_common_block	1222378	-7.48271e-09	1.16597e-08	0.521031	0.00709972	0.0075031	0.344027	1.13623	0.961886	0.344027	-0.00781887	0.00679912	0.250151	-1.26514	0.8622	0.250151
disease_T2D	pAN:Repressed_Hoffman_proxy_0_100_ld_n100_p0_maf_lf_block	508832	-1.86165e-08	1.94481e-08	0.338446	-0.00653492	0.0067242	0.331125	-6.63105	4.82233	0.331125	-0.00441509	0.00489108	0.366694	-4.71812	3.14865	0.366694
disease_T2D	pAN:SuperEnhancer_Hnisz_proxy_0_100_ld_n100_p0_maf_common_block	464622	1.90037e-08	2.20922e-08	0.389678	0.019262	0.00864597	0.0258898	1.6614	0.558131	0.0258898	0.0135477	0.00705944	0.0549735	1.17495	0.47608	0.0549735
disease_T2D	pAN:SuperEnhancer_Hnisz_proxy_0_100_ld_n100_p0_maf_lf_block	212544	7.35095e-10	3.69441e-08	0.984125	-0.00142974	0.00500662	0.775207	-0.76894	1.94576	0.775207	-0.000538046	0.0047188	0.909221	-0.311307	1.83117	0.909221
disease_T2D	pAN:Transcribed_Hoffman_proxy_0_100_ld_n100_p0_maf_common_block	797776	-6.19379e-09	1.70838e-08	0.716939	0.011167	0.0101752	0.272435	1.18138	0.721195	0.272435	0.00142939	0.00782513	0.855059	0.279872	0.651546	0.855059
disease_T2D	pAN:Transcribed_Hoffman_proxy_0_100_ld_n100_p0_maf_lf_block	394676	-4.42044e-09	1.91953e-08	0.817868	0.00284247	0.00565366	0.615128	0.73346	1.28537	0.615128	0.00449531	0.00462141	0.330695	1.20853	1.05617	0.330695
disease_T2D	pAN:DGF_ENCODE_proxy_0_1000_ld_p0_p100_maf_common_block	764622	1.19741e-08	1.12021e-08	0.285108	0.00322148	0.00681935	0.636639	0.133281	0.290514	0.636639	0.00303857	0.0067509	0.652639	0.126124	0.287492	0.652639
disease_T2D	pAN:DGF_ENCODE_proxy_0_1000_ld_p0_p100_maf_lf_block	215868	-1.02189e-08	1.17637e-08	0.385021	-0.00443143	0.00223968	0.0478614	-2.52456	0.906594	0.0478614	-0.00414134	0.00213994	0.0529586	-2.36131	0.885413	0.0529586
disease_T2D	pAN:DHS_Trynka_proxy_0_1000_ld_p0_p100_maf_common_block	1237814	4.21341e-09	9.34201e-09	0.651977	-0.00616373	0.00633199	0.330341	-0.152836	0.157584	0.330341	-0.00600678	0.00625217	0.336677	-0.148498	0.156573	0.336677
disease_T2D	pAN:DHS_Trynka_proxy_0_1000_ld_p0_p100_maf_lf_block	329756	-3.17561e-08	1.36804e-08	0.0202716	-0.00896116	0.00236456	0.000150785	-2.33507	0.57162	0.000150785	-0.00864435	0.00230959	0.000181971	-2.25536	0.575674	0.000181971
disease_T2D	pAN:DHS_peaks_Trynka_proxy_0_1000_ld_p0_p100_maf_common_block	582970	-2.4023e-08	1.16166e-08	0.0386414	-0.00915125	0.00391012	0.0192632	-0.349994	0.156332	0.0192632	-0.00925988	0.00383726	0.0158154	-0.354047	0.154348	0.0158154
disease_T2D	pAN:DHS_peaks_Trynka_proxy_0_1000_ld_p0_p100_maf_lf_block	160352	1.99783e-09	1.83522e-08	0.913313	-0.00411741	0.00161279	0.0106805	-3.28695	1.19939	0.0106805	-0.00391505	0.00158709	0.0136324	-3.13818	1.18216	0.0136324
disease_T2D	pAN:Enhancer_Hoffman_proxy_0_1000_ld_p0_p100_maf_common_block	476738	6.79627e-09	1.04255e-08	0.514473	0.00124179	0.00474267	0.79345	0.0701022	0.30831	0.79345	0.00148276	0.00459274	0.74681	0.0842686	0.300697	0.74681
disease_T2D	pAN:Enhancer_Hoffman_proxy_0_1000_ld_p0_p100_maf_lf_block	125330	5.33382e-10	1.18278e-08	0.964031	-0.000980615	0.00131833	0.456979	-2.12053	1.83728	0.456979	-0.000896612	0.00132823	0.49965	-2.00122	1.8413	0.49965
disease_T2D	pAN:FetalDHS_Trynka_proxy_0_1000_ld_p0_p100_maf_common_block	535734	-6.77046e-10	1.3778e-08	0.960808	-0.00461299	0.00425798	0.278641	-0.231345	0.183159	0.278641	-0.00465127	0.00430872	0.280364	-0.232753	0.185248	0.280364
disease_T2D	pAN:FetalDHS_Trynka_proxy_0_1000_ld_p0_p100_maf_lf_block	146378	4.92351e-09	1.85182e-08	0.790336	-0.00344637	0.00180469	0.0561745	-1.73876	0.790775	0.0561745	-0.00328146	0.00177711	0.0648175	-1.65852	0.7841	0.0648175
disease_T2D	pAN:H3K27ac_Hnisz_proxy_0_1000_ld_p0_p100_maf_common_block	7731112	2.63064e-09	2.65911e-09	0.32252	-0.000213182	0.015371	0.988934	-0.0109891	0.123017	0.988934	0.00676928	0.0112604	0.547736	0.0530075	0.091992	0.547736
disease_T2D	pAN:H3K27ac_Hnisz_proxy_0_1000_ld_p0_p100_maf_lf_block	1997882	1.52211e-09	5.84107e-09	0.79441	-0.00380665	0.00532882	0.47501	-0.352362	0.351331	0.47501	-0.0032666	0.00383196	0.393957	-0.321072	0.248495	0.393957
disease_T2D	pAN:H3K27ac_PGC2_proxy_0_1000_ld_p0_p100_maf_common_block	4792426	-2.67377e-09	4.85965e-09	0.582184	-0.00756847	0.0158078	0.632095	-0.0901504	0.140096	0.632095	-0.00356607	0.0136425	0.793789	-0.0489783	0.121564	0.793789
disease_T2D	pAN:H3K27ac_PGC2_proxy_0_1000_ld_p0_p100_maf_lf_block	1251068	-2.99029e-09	5.95785e-09	0.615733	-0.00668897	0.00414186	0.106318	-0.755412	0.360379	0.106318	-0.00626349	0.00339128	0.0647563	-0.711128	0.306665	0.0647563
disease_T2D	pAN:H3K4me1_Trynka_proxy_0_1000_ld_p0_p100_maf_common_block	6744294	-4.26657e-09	3.47284e-09	0.219239	-0.021646	0.0138175	0.117215	-0.173375	0.101137	0.117215	-0.0162718	0.0104378	0.119013	-0.128733	0.0770225	0.119013
disease_T2D	pAN:H3K4me1_Trynka_proxy_0_1000_ld_p0_p100_maf_lf_block	1765080	-1.80906e-09	5.46325e-09	0.740544	-0.00716593	0.00543444	0.187298	-0.847071	0.375841	0.187298	-0.00652626	0.00400099	0.102857	-0.793048	0.270171	0.102857
disease_T2D	pAN:H3K4me1_peaks_Trynka_proxy_0_1000_ld_p0_p100_maf_common_block	1333760	-1.17765e-08	6.7104e-09	0.0792664	-0.0142047	0.00778701	0.0681282	-0.152939	0.106823	0.0681282	-0.013693	0.00751945	0.0686046	-0.147004	0.104671	0.0686046
disease_T2D	pAN:H3K4me1_peaks_Trynka_proxy_0_1000_ld_p0_p100_maf_lf_block	375606	1.83836e-09	9.43591e-09	0.84553	-0.00230084	0.00296705	0.438065	-0.648718	0.565159	0.438065	-0.00201194	0.00289833	0.487574	-0.580055	0.558089	0.487574
disease_T2D	pAN:H3K4me3_Trynka_proxy_0_1000_ld_p0_p100_maf_common_block	1737482	-6.22113e-09	5.08829e-09	0.221467	-0.0105119	0.0069262	0.129089	-0.126773	0.0787776	0.129089	-0.00946578	0.00658115	0.150344	-0.114176	0.0747796	0.150344
disease_T2D	pAN:H3K4me3_Trynka_proxy_0_1000_ld_p0_p100_maf_lf_block	484074	1.2037e-08	7.79248e-09	0.122422	-3.43951e-05	0.00279947	0.990197	-0.0384723	0.665242	0.990197	0.000244735	0.0026379	0.926081	0.0478276	0.626652	0.926081
disease_T2D	pAN:H3K9ac_Trynka_proxy_0_1000_ld_p0_p100_maf_common_block	1584146	5.9834e-09	7.28342e-09	0.411356	-0.00146197	0.00860179	0.865041	-0.0201238	0.113186	0.865041	-0.000485954	0.00830305	0.953329	-0.00723804	0.109716	0.953329
disease_T2D	pAN:H3K9ac_Trynka_proxy_0_1000_ld_p0_p100_maf_lf_block	449198	-3.35213e-09	1.09993e-08	0.76055	-0.00333478	0.00312197	0.285446	-1.08919	0.735446	0.285446	-0.00309559	0.00297958	0.298835	-1.02702	0.699515	0.298835
disease_T2D	pAN:Intron_UCSC_proxy_0_1000_ld_p0_p100_maf_common_block	7484454	5.6518e-09	2.56813e-09	0.0277539	0.01135	0.0167629	0.498348	0.127091	0.184703	0.498348	0.018137	0.011519	0.115367	0.210639	0.132158	0.115367
disease_T2D	pAN:Intron_UCSC_proxy_0_1000_ld_p0_p100_maf_lf_block	2047162	2.66651e-09	2.99045e-09	0.372569	-6.49784e-06	0.00406097	0.998723	-0.00884141	0.37848	0.998723	0.000505184	0.00266734	0.849782	0.0293135	0.247951	0.849782
disease_T2D	pAN:Promoter_UCSC_proxy_0_1000_ld_p0_p100_maf_common_block	871824	4.26777e-10	3.89738e-09	0.912803	-0.00178458	0.0032539	0.583387	-0.063773	0.119055	0.583387	-0.00106305	0.0032027	0.739948	-0.0376304	0.114961	0.739948
disease_T2D	pAN:Promoter_UCSC_proxy_0_1000_ld_p0_p100_maf_lf_block	230998	-2.03191e-08	9.66161e-09	0.0354591	-0.00374721	0.00219769	0.0881822	-0.888157	0.447841	0.0881822	-0.00366094	0.00210268	0.0816685	-0.868521	0.430339	0.0816685
disease_T2D	pAN:Repressed_Hoffman_proxy_0_1000_ld_p0_p100_maf_common_block	7477910	-1.32895e-09	2.58429e-09	0.607084	-0.00744688	0.0110881	0.501833	-0.282276	0.353203	0.501833	-0.002036	0.0101898	0.84163	-0.0697355	0.316997	0.84163
disease_T2D	pAN:Repressed_Hoffman_proxy_0_1000_ld_p0_p100_maf_lf_block	1868512	1.09581e-09	4.58867e-09	0.811255	0.00182264	0.00484051	0.706515	0.87129	1.49617	0.706515	0.00261244	0.00440177	0.552848	1.11643	1.36646	0.552848
disease_T2D	pAN:SuperEnhancer_Hnisz_proxy_0_1000_ld_p0_p100_maf_common_block	3546282	1.26692e-09	3.9702e-09	0.749646	-0.000534045	0.0112624	0.96218	-0.0178792	0.137246	0.96218	0.00274342	0.00977767	0.779033	0.0260159	0.120867	0.779033
disease_T2D	pAN:SuperEnhancer_Hnisz_proxy_0_1000_ld_p0_p100_maf_lf_block	895420	-2.55743e-09	5.36195e-09	0.633391	-0.0042441	0.0029817	0.154625	-0.786774	0.374631	0.154625	-0.00401311	0.00256685	0.117949	-0.767521	0.313522	0.117949
disease_T2D	pAN:TFBS_ENCODE_proxy_0_1000_ld_p0_p100_maf_common_block	1285164	1.10458e-10	7.58318e-09	0.988378	-0.00230356	0.00782799	0.76855	-0.051756	0.139719	0.76855	-0.00199895	0.0074627	0.788808	-0.0458161	0.133245	0.788808
disease_T2D	pAN:TFBS_ENCODE_proxy_0_1000_ld_p0_p100_maf_lf_block	329300	1.02513e-08	1.0193e-08	0.31455	-0.0012584	0.00267938	0.638597	-0.559728	0.707076	0.638597	-0.000951288	0.00257977	0.712315	-0.452421	0.68642	0.712315
disease_T2D	pAN:Transcribed_Hoffman_proxy_0_1000_ld_p0_p100_maf_common_block	4387156	-5.20851e-09	3.68237e-09	0.157231	-0.0136473	0.0124768	0.274035	-0.273853	0.196755	0.274035	-0.0109233	0.0111063	0.325347	-0.217445	0.179269	0.325347
disease_T2D	pAN:Transcribed_Hoffman_proxy_0_1000_ld_p0_p100_maf_lf_block	1261680	1.58717e-09	4.92664e-09	0.747331	-0.00113489	0.00389567	0.770806	-0.149086	0.351002	0.770806	-0.000486028	0.00355909	0.891379	-0.0777226	0.322981	0.891379
disease_T2D	pAN:Vahedi_Tcell_SE_proxy_0_1000_ld_p0_p100_maf_common_block	373640	-8.47713e-09	1.03187e-08	0.411344	-0.00374041	0.00348347	0.282929	-0.41545	0.32016	0.282929	-0.00339977	0.00347706	0.328188	-0.379051	0.322659	0.328188
disease_T2D	pAN:Vahedi_Tcell_SE_proxy_0_1000_ld_p0_p100_maf_lf_block	113620	-1.42529e-09	1.36916e-08	0.91709	-0.000641544	0.00147865	0.664382	-1.30301	1.49061	0.664382	-0.000610148	0.00149866	0.683913	-1.30162	1.49244	0.683913
disease_T2D	pAN:Vahedi_Tcell_TE_proxy_0_1000_ld_p0_p100_maf_common_block	435424	-1.32788e-09	7.05167e-09	0.850636	-0.00107296	0.00255737	0.674811	-0.185676	0.296381	0.674811	-0.000693104	0.00255637	0.786293	-0.140198	0.294389	0.786293
disease_T2D	pAN:Vahedi_Tcell_TE_proxy_0_1000_ld_p0_p100_maf_lf_block	110928	5.24315e-09	1.01089e-08	0.603992	0.000121916	0.000985265	0.901522	-0.451007	2.08534	0.901522	0.000155478	0.000991827	0.875435	-0.370938	2.06721	0.875435
disease_T2D	pAN:DGF_ENCODE_proxy_0_1000_ld_n100_p0_maf_common_block	933912	3.79665e-09	9.84743e-09	0.699832	0.00651348	0.0082574	0.430226	0.23528	0.26369	0.430226	0.00445585	0.00783492	0.569549	0.164774	0.251662	0.569549
disease_T2D	pAN:DGF_ENCODE_proxy_0_1000_ld_n100_p0_maf_lf_block	466130	3.05499e-09	1.66577e-08	0.854485	-0.00760099	0.00678928	0.262902	-1.75599	1.29323	0.262902	-0.00703706	0.00658848	0.285482	-1.62061	1.27403	0.285482
disease_T2D	pAN:DHS_Trynka_proxy_0_1000_ld_n100_p0_maf_common_block	1524052	-2.33509e-09	9.04406e-09	0.79626	0.00176604	0.00703705	0.801842	0.0412479	0.136191	0.801842	-0.000454864	0.00697322	0.947991	-0.00359406	0.136341	0.947991
disease_T2D	pAN:DHS_Trynka_proxy_0_1000_ld_n100_p0_maf_lf_block	739436	-2.30184e-08	1.58409e-08	0.146196	-0.022161	0.0069527	0.00143556	-2.37192	0.830076	0.00143556	-0.0214244	0.0066145	0.00119948	-2.29486	0.816938	0.00119948
disease_T2D	pAN:DHS_peaks_Trynka_proxy_0_1000_ld_n100_p0_maf_common_block	719692	-8.6281e-09	1.29658e-08	0.505763	-0.000800589	0.00562073	0.886736	-0.0117876	0.176037	0.886736	-0.00231169	0.00537283	0.66701	-0.0586773	0.171262	0.66701
disease_T2D	pAN:DHS_peaks_Trynka_proxy_0_1000_ld_n100_p0_maf_lf_block	360696	-3.72617e-08	2.37612e-08	0.11684	-0.0167481	0.00543458	0.00205774	-5.09036	2.51502	0.00205774	-0.0163251	0.00526275	0.00192214	-4.96244	2.48942	0.00192214
disease_T2D	pAN:Enhancer_Hoffman_proxy_0_1000_ld_n100_p0_maf_common_block	571982	2.608e-09	1.167e-08	0.823162	0.00559777	0.00567027	0.323537	0.312181	0.277027	0.323537	0.00521423	0.00562137	0.35363	0.292173	0.27459	0.35363
disease_T2D	pAN:Enhancer_Hoffman_proxy_0_1000_ld_n100_p0_maf_lf_block	276686	4.45705e-09	1.54905e-08	0.773554	-0.00177235	0.00382102	0.642762	-1.43251	2.38967	0.642762	-0.00155284	0.00384472	0.686295	-1.30409	2.39129	0.686295
disease_T2D	pAN:FetalDHS_Trynka_proxy_0_1000_ld_n100_p0_maf_common_block	662628	-6.96966e-10	1.19792e-08	0.953604	0.0011841	0.00481299	0.805666	0.0360794	0.176823	0.805666	-6.98309e-05	0.00495701	0.98876	-0.0084017	0.181739	0.98876
disease_T2D	pAN:FetalDHS_Trynka_proxy_0_1000_ld_n100_p0_maf_lf_block	337032	1.17879e-08	2.08571e-08	0.571956	-0.0100013	0.00546404	0.067192	-1.82686	1.23046	0.067192	-0.0096247	0.0052307	0.0657625	-1.75387	1.19864	0.0657625
disease_T2D	pAN:H3K27ac_Hnisz_proxy_0_1000_ld_n100_p0_maf_common_block	9322812	1.20588e-10	3.14906e-09	0.969454	0.0215996	0.0193692	0.264786	0.14549	0.127766	0.264786	0.0229456	0.0145145	0.113907	0.157192	0.0967661	0.113907
disease_T2D	pAN:H3K27ac_Hnisz_proxy_0_1000_ld_n100_p0_maf_lf_block	4228694	1.83131e-09	5.77922e-09	0.751335	-0.00727672	0.0129752	0.574921	-0.282829	0.396915	0.574921	-0.00490336	0.00808751	0.544323	-0.209307	0.247516	0.544323
disease_T2D	pAN:H3K27ac_PGC2_proxy_0_1000_ld_n100_p0_maf_common_block	5781286	-1.56667e-09	5.71474e-09	0.783973	0.0156145	0.0189531	0.410025	0.11787	0.142237	0.410025	0.0156879	0.0166085	0.344878	0.119688	0.123992	0.344878
disease_T2D	pAN:H3K27ac_PGC2_proxy_0_1000_ld_n100_p0_maf_lf_block	2676166	-1.50959e-09	7.16412e-09	0.833109	-0.0165906	0.0101817	0.103218	-0.821191	0.428198	0.103218	-0.0149844	0.00846328	0.0766416	-0.748643	0.374589	0.0766416
disease_T2D	pAN:H3K4me1_Trynka_proxy_0_1000_ld_n100_p0_maf_common_block	8206518	-7.10036e-10	3.67275e-09	0.846704	0.00496341	0.0170568	0.771056	0.0347799	0.102136	0.771056	0.00432959	0.0129215	0.737573	0.0321952	0.0764996	0.737573
disease_T2D	pAN:H3K4me1_Trynka_proxy_0_1000_ld_n100_p0_maf_lf_block	3824946	-2.96452e-09	6.5075e-09	0.648711	-0.015817	0.0117889	0.179697	-0.782006	0.381709	0.179697	-0.0134421	0.00864082	0.11979	-0.691938	0.28486	0.11979
disease_T2D	pAN:H3K4me1_peaks_Trynka_proxy_0_1000_ld_n100_p0_maf_common_block	1644034	-1.36858e-09	1.01294e-08	0.892525	0.00534832	0.0136539	0.695275	0.112813	0.166239	0.695275	0.0038417	0.0133544	0.773596	0.0998423	0.168362	0.773596
disease_T2D	pAN:H3K4me1_peaks_Trynka_proxy_0_1000_ld_n100_p0_maf_lf_block	832118	1.70972e-08	1.1715e-08	0.144446	0.00326462	0.00695985	0.639023	0.330602	0.620997	0.639023	0.00397488	0.00687918	0.56339	0.396002	0.61369	0.56339
disease_T2D	pAN:H3K4me3_Trynka_proxy_0_1000_ld_n100_p0_maf_common_block	2096184	5.27543e-10	5.14434e-09	0.918322	0.0114442	0.00856006	0.181244	0.113942	0.0765827	0.181244	0.010444	0.00834541	0.210763	0.103973	0.0747906	0.210763
disease_T2D	pAN:H3K4me3_Trynka_proxy_0_1000_ld_n100_p0_maf_lf_block	1063578	7.13636e-09	9.25416e-09	0.440617	-0.00353476	0.00730499	0.628469	-0.411431	0.746288	0.628469	-0.00275922	0.00679387	0.684644	-0.319271	0.693309	0.684644
disease_T2D	pAN:H3K9ac_Trynka_proxy_0_1000_ld_n100_p0_maf_common_block	1938478	6.29395e-09	7.64286e-09	0.410219	0.0164427	0.0120046	0.170779	0.177023	0.117426	0.170779	0.0155951	0.0117867	0.185801	0.168214	0.115301	0.185801
disease_T2D	pAN:H3K9ac_Trynka_proxy_0_1000_ld_n100_p0_maf_lf_block	993438	-8.24831e-10	1.06805e-08	0.938442	-0.00688526	0.00702416	0.326975	-0.885509	0.756611	0.326975	-0.00617288	0.00650784	0.34286	-0.817539	0.695113	0.34286
disease_T2D	pAN:Intron_UCSC_proxy_0_1000_ld_n100_p0_maf_common_block	9091406	4.33265e-09	2.82465e-09	0.125061	0.0292688	0.0217238	0.17788	0.277234	0.188334	0.17788	0.0308905	0.0152816	0.0432358	0.29523	0.131649	0.0432358
disease_T2D	pAN:Intron_UCSC_proxy_0_1000_ld_n100_p0_maf_lf_block	4319756	-2.32659e-09	3.92629e-09	0.55347	0.000644393	0.0102632	0.949936	0.0529455	0.44042	0.949936	0.00301457	0.00614193	0.623555	0.151505	0.263357	0.623555
disease_T2D	pAN:Promoter_UCSC_proxy_0_1000_ld_n100_p0_maf_common_block	1030152	6.01639e-10	5.16166e-09	0.907209	0.00454448	0.00547579	0.406583	0.14525	0.139941	0.406583	0.00456855	0.00559466	0.414162	0.146938	0.141728	0.414162
disease_T2D	pAN:Promoter_UCSC_proxy_0_1000_ld_n100_p0_maf_lf_block	501216	-2.09022e-08	1.05312e-08	0.0471671	-0.00974895	0.0053029	0.0660009	-0.948075	0.682757	0.0660009	-0.00944753	0.00492624	0.0551366	-0.924168	0.645699	0.0551366
disease_T2D	pAN:Repressed_Hoffman_proxy_0_1000_ld_n100_p0_maf_common_block	8925108	-8.97167e-10	2.62625e-09	0.732641	-0.00864889	0.0154917	0.576644	-0.247498	0.404379	0.576644	-0.0104204	0.0126846	0.411362	-0.305	0.325344	0.411362
disease_T2D	pAN:Repressed_Hoffman_proxy_0_1000_ld_n100_p0_maf_lf_block	3655692	2.86237e-10	5.08654e-09	0.955124	-0.00516441	0.0111216	0.64239	-0.78982	1.56152	0.64239	-0.00275026	0.00903331	0.760779	-0.453443	1.25915	0.760779
disease_T2D	pAN:SuperEnhancer_Hnisz_proxy_0_1000_ld_n100_p0_maf_common_block	4233048	2.50221e-09	4.60323e-09	0.586732	0.0210461	0.0137456	0.125741	0.218906	0.136383	0.125741	0.0218271	0.0123177	0.0763926	0.228412	0.120939	0.0763926
disease_T2D	pAN:SuperEnhancer_Hnisz_proxy_0_1000_ld_n100_p0_maf_lf_block	1907102	-4.41887e-09	6.13573e-09	0.47141	-0.0078965	0.00696987	0.257236	-0.625294	0.415562	0.257236	-0.00684514	0.00545406	0.209459	-0.57034	0.322154	0.209459
disease_T2D	pAN:TFBS_ENCODE_proxy_0_1000_ld_n100_p0_maf_common_block	1519618	7.97288e-09	7.01361e-09	0.255633	0.01566	0.00946643	0.0980731	0.245211	0.141101	0.0980731	0.0137958	0.00906397	0.127998	0.216265	0.135231	0.127998
disease_T2D	pAN:TFBS_ENCODE_proxy_0_1000_ld_n100_p0_maf_lf_block	695616	1.62134e-09	1.17556e-08	0.890303	-0.00760587	0.00659313	0.248662	-1.22076	0.857225	0.248662	-0.00693278	0.00618322	0.262192	-1.12419	0.813265	0.262192
disease_T2D	pAN:Transcribed_Hoffman_proxy_0_1000_ld_n100_p0_maf_common_block	5309698	-5.51072e-09	3.75727e-09	0.142462	-0.00875272	0.0149186	0.557406	-0.108518	0.21755	0.557406	-0.0107789	0.0129192	0.404093	-0.133012	0.195884	0.404093
disease_T2D	pAN:Transcribed_Hoffman_proxy_0_1000_ld_n100_p0_maf_lf_block	2683116	4.38749e-09	5.37163e-09	0.414049	0.00820393	0.00932656	0.379059	0.408666	0.426559	0.379059	0.010072	0.00842188	0.231725	0.499982	0.379328	0.231725
disease_T2D	pAN:Vahedi_Tcell_SE_proxy_0_1000_ld_n100_p0_maf_common_block	450748	-1.03819e-08	9.68484e-09	0.283733	-0.00233539	0.00389389	0.548668	-0.200865	0.308604	0.548668	-0.00225961	0.00390346	0.562675	-0.194048	0.309764	0.562675
disease_T2D	pAN:Vahedi_Tcell_SE_proxy_0_1000_ld_n100_p0_maf_lf_block	247626	-1.62814e-09	1.3847e-08	0.9064	-0.00137519	0.00331232	0.678015	-1.09389	1.53408	0.678015	-0.00123796	0.00329315	0.706977	-1.06361	1.50763	0.706977
disease_T2D	pAN:Vahedi_Tcell_TE_proxy_0_1000_ld_n100_p0_maf_common_block	525678	-1.45802e-09	6.93741e-09	0.833537	0.000922227	0.00321264	0.774065	0.157383	0.3028	0.774065	0.000960056	0.00314808	0.760392	0.156367	0.294576	0.760392
disease_T2D	pAN:Vahedi_Tcell_TE_proxy_0_1000_ld_n100_p0_maf_lf_block	231648	2.96011e-09	9.87716e-09	0.764411	-0.000133462	0.00209666	0.949245	-0.562242	1.96757	0.949245	2.72889e-06	0.00208006	0.998953	-0.382463	1.9408	0.998953
disease_THYROID_ANY_SELF_REP	pAN:proxy_0_100_ld_p0_p100_maf_common_block	2343178	4.55043e-09	9.55769e-09	0.634002	-0.000948581	0.00941098	0.919713	-0.0255015	0.210225	0.919713	0	0	1	0	0	1
disease_THYROID_ANY_SELF_REP	pAN:proxy_0_100_ld_p0_p100_maf_lf_block	670340	1.02668e-08	1.06671e-08	0.335809	0.00125188	0.00336867	0.710173	0.360081	0.654456	0.710173	0	0	1	0	0	1
disease_THYROID_ANY_SELF_REP	pAN:proxy_100_1000_ld_p0_p100_maf_common_block	18149332	2.11545e-09	2.48258e-09	0.394149	0.0346817	0.024593	0.158472	0.153093	0.0992429	0.158472	0	0	1	0	0	1
disease_THYROID_ANY_SELF_REP	pAN:proxy_100_1000_ld_p0_p100_maf_lf_block	4508486	2.36517e-09	2.57499e-09	0.358348	-0.0120833	0.00903564	0.181125	-0.753786	0.410153	0.181125	0	0	1	0	0	1
disease_THYROID_ANY_SELF_REP	pAN:proxy_1000_10000_ld_p0_p100_maf_common_block	166839954	-3.94185e-10	3.26457e-10	0.227255	-0.0650431	0.0534214	0.223396	-0.0365105	0.0261415	0.223396	5.85912e-09	5.24794e-09	0.264225	3.30096e-09	2.56804e-09	0.264225
disease_THYROID_ANY_SELF_REP	pAN:proxy_1000_10000_ld_p0_p100_maf_lf_block	40294866	3.16751e-10	3.50626e-10	0.366321	0.0133988	0.0139618	0.337221	0.107326	0.0951868	0.337221	-1.33992e-09	1.38374e-09	0.332878	-1.07491e-08	9.44547e-09	0.332878
disease_THYROID_ANY_SELF_REP	pAN:proxy_0_100_ld_n100_p0_maf_common_block	2700388	-1.02878e-08	1.13165e-08	0.363299	-0.00126645	0.014103	0.928446	-0.0313468	0.276231	0.928446	0	0	1	0	0	1
disease_THYROID_ANY_SELF_REP	pAN:proxy_0_100_ld_n100_p0_maf_lf_block	1215854	4.19504e-09	2.36729e-08	0.859345	-0.00262913	0.0113632	0.817026	-0.390208	1.20764	0.817026	0	0	1	0	0	1
disease_THYROID_ANY_SELF_REP	pAN:proxy_100_1000_ld_n100_p0_maf_common_block	22423426	2.09259e-09	2.59345e-09	0.419737	0.0292601	0.0508162	0.564748	0.107888	0.165481	0.564748	0	0	1	0	0	1
disease_THYROID_ANY_SELF_REP	pAN:proxy_100_1000_ld_n100_p0_maf_lf_block	9958040	5.5003e-09	4.05708e-09	0.175186	-0.0190055	0.0253395	0.453233	-0.456024	0.495311	0.453233	0	0	1	0	0	1
disease_THYROID_ANY_SELF_REP	pAN:proxy_1000_10000_ld_n100_p0_maf_common_block	205583736	-1.84303e-10	3.09576e-10	0.551616	-0.0349146	0.063082	0.579936	-0.015962	0.0261357	0.579936	8.78392e-09	1.4617e-08	0.547881	4.00286e-09	6.06119e-09	0.547881
disease_THYROID_ANY_SELF_REP	pAN:proxy_1000_10000_ld_n100_p0_maf_lf_block	94095190	3.28391e-10	3.7235e-10	0.377808	0.0345223	0.0346796	0.31951	0.10739	0.0943126	0.31951	0	0	1	0	0	1
disease_THYROID_ANY_SELF_REP	pAN:exon_ld_p0_p100_maf_common_block	487000	3.30828e-08	3.51644e-08	0.346805	0.00614564	0.00796329	0.440265	0.267081	0.369982	0.440265	0.00594286	0.00792147	0.453121	0.258319	0.368172	0.453121
disease_THYROID_ANY_SELF_REP	pAN:exon_ld_p0_p100_maf_lf_block	160194	2.69051e-09	1.16824e-08	0.817856	0.0010707	0.00149856	0.474928	0.480414	0.870771	0.474928	0.00115299	0.00148169	0.436473	0.510916	0.8789	0.436473
disease_THYROID_ANY_SELF_REP	pAN:exonic_gene_ld_p0_p100_maf_common_block	1062226	-2.06742e-08	2.39481e-08	0.387977	-0.00647955	0.0103133	0.529826	-0.107736	0.164468	0.529826	-0.00665165	0.0103385	0.519973	-0.110676	0.164715	0.519973
disease_THYROID_ANY_SELF_REP	pAN:exonic_gene_ld_p0_p100_maf_lf_block	331686	8.3172e-09	7.68501e-09	0.279136	0.00221631	0.00196463	0.259274	0.489482	0.611031	0.259274	0.00229293	0.00196181	0.242493	0.506562	0.619456	0.242493
disease_THYROID_ANY_SELF_REP	pAN:cS2G_promoter_ld_p0_p100_maf_common_block	808646	4.51794e-09	8.01043e-09	0.572749	0.00326098	0.00624848	0.601752	0.165586	0.296116	0.601752	0.00302037	0.00618561	0.625345	0.153087	0.292949	0.625345
disease_THYROID_ANY_SELF_REP	pAN:cS2G_promoter_ld_p0_p100_maf_lf_block	216124	4.50008e-09	1.02852e-08	0.661729	0.000437289	0.00224551	0.845597	0.0191441	0.747486	0.845597	0.000519653	0.0022327	0.815958	0.0437346	0.751427	0.815958
disease_THYROID_ANY_SELF_REP	pAN:protein_domain_ld_p0_p100_maf_common_block	83382	-1.17648e-08	3.9567e-08	0.766208	-0.00189667	0.00279619	0.49758	-0.191631	0.239539	0.49758	-0.0019096	0.00280072	0.49535	-0.193016	0.239721	0.49535
disease_THYROID_ANY_SELF_REP	pAN:protein_domain_ld_p0_p100_maf_lf_block	44122	-9.93335e-09	1.99122e-08	0.61788	-8.46361e-05	0.000842119	0.919944	-0.656532	2.23084	0.919944	-7.87272e-05	0.000843894	0.925673	-0.649841	2.22329	0.925673
disease_THYROID_ANY_SELF_REP	pAN:gene_ld_p0_p100_maf_common_block	1305493598	-7.26725e-12	1.61924e-10	0.964202	-0.0324426	0.211817	0.878269	-0.00435617	0.0190921	0.878269	-0.0211854	0.208682	0.919137	-0.00315296	0.0188424	0.919137
disease_THYROID_ANY_SELF_REP	pAN:gene_ld_p0_p100_maf_lf_block	328356758	-4.69063e-11	3.5615e-11	0.187825	-0.0156982	0.0113984	0.168443	-0.0187529	0.00820044	0.168443	-0.0165393	0.01175	0.159249	-0.0191193	0.00921416	0.159249
disease_THYROID_ANY_SELF_REP	pAN:exon_ld_n100_p0_maf_common_block	598522	3.42216e-08	3.70284e-08	0.355383	0.00985598	0.0105372	0.349609	0.364003	0.396501	0.349609	0.00965989	0.0104706	0.356232	0.356668	0.394578	0.356232
disease_THYROID_ANY_SELF_REP	pAN:exon_ld_n100_p0_maf_lf_block	365634	5.23518e-09	1.50576e-08	0.728083	0.00469979	0.00372195	0.206688	0.902611	1.08895	0.206688	0.00490466	0.00367099	0.181529	0.93714	1.10201	0.181529
disease_THYROID_ANY_SELF_REP	pAN:exonic_gene_ld_n100_p0_maf_common_block	1284564	-1.85425e-08	2.46429e-08	0.451781	-0.00287091	0.0121467	0.813159	-0.0390017	0.161145	0.813159	-0.00305713	0.0121917	0.802004	-0.0415359	0.161685	0.802004
disease_THYROID_ANY_SELF_REP	pAN:exonic_gene_ld_n100_p0_maf_lf_block	884814	1.34206e-08	1.17681e-08	0.254109	0.00941389	0.00673082	0.161925	0.744034	0.795123	0.161925	0.00959064	0.00674678	0.155167	0.758645	0.802534	0.155167
disease_THYROID_ANY_SELF_REP	pAN:cS2G_promoter_ld_n100_p0_maf_common_block	945624	6.4769e-09	8.19418e-09	0.429278	0.00619897	0.00750178	0.408615	0.289842	0.286751	0.408615	0.00597481	0.00741422	0.420325	0.279496	0.283796	0.420325
disease_THYROID_ANY_SELF_REP	pAN:cS2G_promoter_ld_n100_p0_maf_lf_block	514018	1.34826e-08	1.13846e-08	0.2363	0.0053403	0.00583509	0.360085	0.571615	0.926953	0.360085	0.00554816	0.00580668	0.339336	0.594582	0.932831	0.339336
disease_THYROID_ANY_SELF_REP	pAN:protein_domain_ld_n100_p0_maf_common_block	104524	-8.31006e-10	4.03142e-08	0.983554	-0.0010003	0.00347329	0.773348	-0.0876799	0.240798	0.773348	-0.00101407	0.0034725	0.770265	-0.0886745	0.240658	0.770265
disease_THYROID_ANY_SELF_REP	pAN:protein_domain_ld_n100_p0_maf_lf_block	139614	-2.05751e-08	2.41158e-08	0.393559	-0.00113313	0.00310211	0.714905	-0.228908	2.23878	0.714905	-0.00110614	0.00310213	0.721411	-0.217262	2.22847	0.721411
disease_THYROID_ANY_SELF_REP	pAN:gene_ld_n100_p0_maf_common_block	1429492714	-9.79556e-12	1.62377e-10	0.951896	-0.0299793	0.233489	0.897835	-0.00375585	0.0190537	0.897835	-0.027958	0.227959	0.902388	-0.00357149	0.01861	0.902388
disease_THYROID_ANY_SELF_REP	pAN:gene_ld_n100_p0_maf_lf_block	714684858	-7.81636e-11	5.2311e-11	0.135121	-0.0425191	0.0335195	0.204624	-0.0215555	0.0113656	0.204624	-0.0473353	0.0357013	0.184882	-0.0234483	0.0125997	0.184882
disease_THYROID_ANY_SELF_REP	pAN:H3K27ac_Hnisz_proxy_0_100_ld_p0_p100_maf_common_block	925540	-2.19194e-08	1.2108e-08	0.0702457	-0.00228745	0.00608495	0.706976	-0.0736719	0.184579	0.706976	-0.00192948	0.00479842	0.687606	-0.0615427	0.146351	0.687606
disease_THYROID_ANY_SELF_REP	pAN:H3K27ac_Hnisz_proxy_0_100_ld_p0_p100_maf_lf_block	274424	-1.55369e-08	1.72931e-08	0.368948	-0.00144213	0.00215086	0.502545	-0.583067	0.693336	0.502545	-0.00192258	0.00167983	0.252413	-0.800458	0.548561	0.252413
disease_THYROID_ANY_SELF_REP	pAN:H3K27ac_PGC2_proxy_0_100_ld_p0_p100_maf_common_block	623644	2.19567e-08	1.43162e-08	0.125105	0.00435079	0.00644197	0.499433	0.163306	0.229737	0.499433	0.00459204	0.00527721	0.38421	0.171778	0.189293	0.38421
disease_THYROID_ANY_SELF_REP	pAN:H3K27ac_PGC2_proxy_0_100_ld_p0_p100_maf_lf_block	186708	2.01923e-08	1.92258e-08	0.293593	0.000949126	0.00174176	0.585805	0.554166	0.736769	0.585805	0.000621767	0.00157427	0.692876	0.348133	0.669726	0.692876
disease_THYROID_ANY_SELF_REP	pAN:H3K4me1_Trynka_proxy_0_100_ld_p0_p100_maf_common_block	916692	-8.45758e-09	1.25112e-08	0.499041	0.000724983	0.0083414	0.93074	0.028262	0.274224	0.93074	0.00107823	0.00607386	0.8591	0.0402533	0.199405	0.8591
disease_THYROID_ANY_SELF_REP	pAN:H3K4me1_Trynka_proxy_0_100_ld_p0_p100_maf_lf_block	271512	-1.45785e-08	1.50378e-08	0.332317	-0.00149781	0.00226681	0.50877	-0.824058	0.905324	0.50877	-0.0019705	0.00198804	0.321599	-1.11506	0.803942	0.321599
disease_THYROID_ANY_SELF_REP	pAN:Intron_UCSC_proxy_0_100_ld_p0_p100_maf_common_block	882398	-9.64303e-10	9.03897e-09	0.915041	-0.000170048	0.00539022	0.974833	-0.015891	0.300175	0.974833	0.000169511	0.00417771	0.967635	0.00602886	0.232685	0.967635
disease_THYROID_ANY_SELF_REP	pAN:Intron_UCSC_proxy_0_100_ld_p0_p100_maf_lf_block	274280	-1.74217e-08	1.4109e-08	0.216907	-0.00205916	0.00248357	0.40704	-0.980812	0.889076	0.40704	-0.00253658	0.00208591	0.223963	-1.22046	0.755789	0.223963
disease_THYROID_ANY_SELF_REP	pAN:Repressed_Hoffman_proxy_0_100_ld_p0_p100_maf_common_block	1090886	-8.96721e-09	1.16458e-08	0.441304	-0.00838684	0.00609823	0.169041	-0.828958	0.500917	0.169041	-0.00796726	0.00561883	0.156203	-0.778753	0.48731	0.156203
disease_THYROID_ANY_SELF_REP	pAN:Repressed_Hoffman_proxy_0_100_ld_p0_p100_maf_lf_block	307284	7.3392e-09	1.38147e-08	0.595239	0.000934379	0.00248363	0.706757	0.808435	1.56572	0.706757	0.000403224	0.00202718	0.842334	0.319769	1.26721	0.842334
disease_THYROID_ANY_SELF_REP	pAN:SuperEnhancer_Hnisz_proxy_0_100_ld_p0_p100_maf_common_block	415780	1.45116e-08	1.53108e-08	0.34323	0.00218534	0.00419405	0.602327	0.113817	0.209165	0.602327	0.00234692	0.00372329	0.528476	0.121528	0.186538	0.528476
disease_THYROID_ANY_SELF_REP	pAN:SuperEnhancer_Hnisz_proxy_0_100_ld_p0_p100_maf_lf_block	120996	1.73909e-08	2.00426e-08	0.385559	0.000216554	0.00173702	0.900785	0.15221	0.944534	0.900785	3.8576e-06	0.00157184	0.998042	-0.00512996	0.853797	0.998042
disease_THYROID_ANY_SELF_REP	pAN:Transcribed_Hoffman_proxy_0_100_ld_p0_p100_maf_common_block	708774	6.82389e-09	1.29382e-08	0.597901	0.00505739	0.00605941	0.403923	0.360817	0.38628	0.403923	0.00532955	0.00474514	0.26137	0.383054	0.301584	0.26137
disease_THYROID_ANY_SELF_REP	pAN:Transcribed_Hoffman_proxy_0_100_ld_p0_p100_maf_lf_block	226870	1.90434e-08	1.44309e-08	0.186962	-0.000245454	0.0022034	0.911301	-0.131775	0.931022	0.911301	-0.000640096	0.00190953	0.737466	-0.343009	0.800843	0.737466
disease_THYROID_ANY_SELF_REP	pAN:H3K27ac_Hnisz_proxy_0_100_ld_n100_p0_maf_common_block	1049574	-2.4777e-08	1.72953e-08	0.151976	0.0030728	0.00999541	0.758523	0.0901873	0.270748	0.758523	0.0035526	0.00795077	0.655002	0.105273	0.21466	0.655002
disease_THYROID_ANY_SELF_REP	pAN:H3K27ac_Hnisz_proxy_0_100_ld_n100_p0_maf_lf_block	482238	-3.03304e-08	2.61284e-08	0.245716	-0.00120676	0.00736773	0.869896	-0.256375	1.30065	0.869896	-0.000183451	0.00633363	0.976893	-0.00925384	1.11391	0.976893
disease_THYROID_ANY_SELF_REP	pAN:H3K27ac_PGC2_proxy_0_100_ld_n100_p0_maf_common_block	705344	6.96971e-09	2.10219e-08	0.740232	0.00710594	0.00929273	0.444463	0.238759	0.291173	0.444463	0.00742855	0.0083443	0.373329	0.249722	0.261348	0.373329
disease_THYROID_ANY_SELF_REP	pAN:H3K27ac_PGC2_proxy_0_100_ld_n100_p0_maf_lf_block	330300	8.46899e-08	3.02988e-08	0.00518744	0.0123111	0.0054249	0.0232459	3.72419	1.35823	0.0232459	0.0130126	0.00501024	0.00939863	3.94482	1.32511	0.00939863
disease_THYROID_ANY_SELF_REP	pAN:H3K4me1_Trynka_proxy_0_100_ld_n100_p0_maf_common_block	1055052	1.5497e-08	1.7923e-08	0.387234	0.0135631	0.0103619	0.190557	0.44341	0.290616	0.190557	0.0140445	0.00842261	0.0954198	0.456934	0.236591	0.0954198
disease_THYROID_ANY_SELF_REP	pAN:H3K4me1_Trynka_proxy_0_100_ld_n100_p0_maf_lf_block	492442	-1.00314e-08	2.34649e-08	0.669009	0.00214213	0.00718171	0.765492	0.623519	1.46991	0.765492	0.00318597	0.00589491	0.58888	0.957574	1.20271	0.58888
disease_THYROID_ANY_SELF_REP	pAN:Intron_UCSC_proxy_0_100_ld_n100_p0_maf_common_block	1000546	2.94242e-08	1.50572e-08	0.0506828	0.015052	0.00940028	0.109326	0.863629	0.475356	0.109326	0.0155078	0.00731744	0.0340655	0.891972	0.369989	0.0340655
disease_THYROID_ANY_SELF_REP	pAN:Intron_UCSC_proxy_0_100_ld_n100_p0_maf_lf_block	479822	2.35489e-08	2.33019e-08	0.312208	0.00385793	0.00760735	0.612062	1.03239	1.58084	0.612062	0.00487544	0.00654958	0.45664	1.31291	1.37327	0.45664
disease_THYROID_ANY_SELF_REP	pAN:Repressed_Hoffman_proxy_0_100_ld_n100_p0_maf_common_block	1222378	-2.78588e-09	1.51199e-08	0.853815	-0.00561676	0.00975768	0.564869	-0.510489	0.719591	0.564869	-0.00506052	0.00731406	0.489007	-0.457167	0.541685	0.489007
disease_THYROID_ANY_SELF_REP	pAN:Repressed_Hoffman_proxy_0_100_ld_n100_p0_maf_lf_block	508832	-3.8899e-09	2.4207e-08	0.872335	-0.00177103	0.00761365	0.816062	-0.834518	2.83587	0.816062	-0.000697536	0.00594563	0.906607	-0.283943	2.20334	0.906607
disease_THYROID_ANY_SELF_REP	pAN:SuperEnhancer_Hnisz_proxy_0_100_ld_n100_p0_maf_common_block	464622	2.02478e-08	2.05242e-08	0.323873	0.00692393	0.00724227	0.33905	0.327978	0.321718	0.33905	0.007137	0.00643764	0.267587	0.338178	0.285987	0.267587
disease_THYROID_ANY_SELF_REP	pAN:SuperEnhancer_Hnisz_proxy_0_100_ld_n100_p0_maf_lf_block	212544	-1.12117e-08	3.44147e-08	0.744588	-0.000345095	0.00575434	0.952179	-0.0504917	1.76566	0.952179	0.000106464	0.00541911	0.984326	0.12124	1.65377	0.984326
disease_THYROID_ANY_SELF_REP	pAN:Transcribed_Hoffman_proxy_0_100_ld_n100_p0_maf_common_block	797776	-9.98189e-09	1.65934e-08	0.547468	-0.000172958	0.00772878	0.982146	-0.0213738	0.431146	0.982146	0.000190117	0.00695368	0.978188	0.00648769	0.387311	0.978188
disease_THYROID_ANY_SELF_REP	pAN:Transcribed_Hoffman_proxy_0_100_ld_n100_p0_maf_lf_block	394676	-2.79109e-08	2.34149e-08	0.233255	-0.0074483	0.00635864	0.241452	-2.25783	1.57698	0.241452	-0.00661129	0.00555228	0.233758	-2.00133	1.35766	0.233758
disease_THYROID_ANY_SELF_REP	pAN:DGF_ENCODE_proxy_0_1000_ld_p0_p100_maf_common_block	764622	-9.64777e-09	9.27613e-09	0.29831	-0.00122678	0.00609677	0.840528	-0.0249459	0.121239	0.840528	-0.00212821	0.00572653	0.710161	-0.0433482	0.113679	0.710161
disease_THYROID_ANY_SELF_REP	pAN:DGF_ENCODE_proxy_0_1000_ld_p0_p100_maf_lf_block	215868	-1.48546e-08	1.57226e-08	0.344767	-0.00267644	0.00269812	0.321216	-0.748837	0.664325	0.321216	-0.0024291	0.0026273	0.355194	-0.685908	0.642448	0.355194
disease_THYROID_ANY_SELF_REP	pAN:DHS_Trynka_proxy_0_1000_ld_p0_p100_maf_common_block	1237814	-1.19216e-09	8.71923e-09	0.891246	0.00782086	0.00823346	0.34217	0.217254	0.214676	0.34217	0.00621249	0.00779663	0.425558	0.169995	0.203651	0.425558
disease_THYROID_ANY_SELF_REP	pAN:DHS_Trynka_proxy_0_1000_ld_p0_p100_maf_lf_block	329756	1.65715e-08	1.19658e-08	0.16608	0.00103956	0.0025094	0.678677	0.271482	0.650146	0.678677	0.00150693	0.00243044	0.535241	0.413263	0.646483	0.535241
disease_THYROID_ANY_SELF_REP	pAN:DHS_peaks_Trynka_proxy_0_1000_ld_p0_p100_maf_common_block	582970	7.80614e-11	1.64039e-08	0.996203	0.00414505	0.00646804	0.52162	0.122753	0.240117	0.52162	0.00344983	0.0063574	0.587373	0.0959323	0.234041	0.587373
disease_THYROID_ANY_SELF_REP	pAN:DHS_peaks_Trynka_proxy_0_1000_ld_p0_p100_maf_lf_block	160352	4.8454e-09	1.94502e-08	0.803269	2.96519e-05	0.00196743	0.987975	-0.0421782	0.702059	0.987975	0.000221907	0.0019644	0.910059	0.0258774	0.710702	0.910059
disease_THYROID_ANY_SELF_REP	pAN:Enhancer_Hoffman_proxy_0_1000_ld_p0_p100_maf_common_block	476738	-1.00427e-08	1.39822e-08	0.472602	-0.000136909	0.00594824	0.981637	-0.0884391	0.488662	0.981637	-0.000820324	0.00577873	0.887115	-0.152426	0.467061	0.887115
disease_THYROID_ANY_SELF_REP	pAN:Enhancer_Hoffman_proxy_0_1000_ld_p0_p100_maf_lf_block	125330	-5.61807e-09	1.38726e-08	0.685494	-0.000873905	0.00164212	0.5946	-0.409114	0.646387	0.5946	-0.000667396	0.00161984	0.68033	-0.333987	0.636892	0.68033
disease_THYROID_ANY_SELF_REP	pAN:FetalDHS_Trynka_proxy_0_1000_ld_p0_p100_maf_common_block	535734	7.57334e-09	1.44438e-08	0.600049	0.00640473	0.00629356	0.308838	0.263644	0.288997	0.308838	0.00574403	0.00613516	0.349146	0.232697	0.281211	0.349146
disease_THYROID_ANY_SELF_REP	pAN:FetalDHS_Trynka_proxy_0_1000_ld_p0_p100_maf_lf_block	146378	-1.89966e-08	1.97784e-08	0.336818	-0.00107009	0.00198368	0.589579	-0.472265	0.646341	0.589579	-0.000879719	0.0019528	0.652357	-0.406594	0.638886	0.652357
disease_THYROID_ANY_SELF_REP	pAN:H3K27ac_Hnisz_proxy_0_1000_ld_p0_p100_maf_common_block	7731112	5.22409e-09	3.10438e-09	0.0924118	0.0161216	0.0199986	0.420163	0.0744753	0.0895279	0.420163	0.00396453	0.0137347	0.772848	0.0176986	0.0609368	0.772848
disease_THYROID_ANY_SELF_REP	pAN:H3K27ac_Hnisz_proxy_0_1000_ld_p0_p100_maf_lf_block	1997882	-1.46129e-09	5.95559e-09	0.806174	-0.00966448	0.00669393	0.148805	-0.725251	0.369714	0.148805	-0.00577973	0.00461538	0.210469	-0.431996	0.249877	0.210469
disease_THYROID_ANY_SELF_REP	pAN:H3K27ac_PGC2_proxy_0_1000_ld_p0_p100_maf_common_block	4792426	-1.02118e-08	6.21089e-09	0.100138	-0.00165725	0.0141532	0.906786	-0.00924712	0.0762593	0.906786	-0.00908106	0.0123287	0.461377	-0.0504834	0.0664035	0.461377
disease_THYROID_ANY_SELF_REP	pAN:H3K27ac_PGC2_proxy_0_1000_ld_p0_p100_maf_lf_block	1251068	1.61521e-09	7.24146e-09	0.823497	-0.00278383	0.00466144	0.550371	-0.284573	0.36577	0.550371	-0.000414321	0.00393975	0.916245	-0.044352	0.315802	0.916245
disease_THYROID_ANY_SELF_REP	pAN:H3K4me1_Trynka_proxy_0_1000_ld_p0_p100_maf_common_block	6744294	1.11048e-09	4.17936e-09	0.790466	0.0177412	0.0225287	0.430993	0.101727	0.120611	0.430993	0.00740291	0.0165401	0.654462	0.0418538	0.0886212	0.654462
disease_THYROID_ANY_SELF_REP	pAN:H3K4me1_Trynka_proxy_0_1000_ld_p0_p100_maf_lf_block	1765080	2.38043e-09	7.10291e-09	0.737524	-0.00546638	0.00671553	0.41565	-0.630479	0.479691	0.41565	-0.00216689	0.00519279	0.676468	-0.285579	0.368442	0.676468
disease_THYROID_ANY_SELF_REP	pAN:H3K4me1_peaks_Trynka_proxy_0_1000_ld_p0_p100_maf_common_block	1333760	1.56304e-08	9.99979e-09	0.118036	0.0213346	0.0110874	0.0543265	0.627944	0.323745	0.0543265	0.0194773	0.0104243	0.0617	0.569496	0.308682	0.0617
disease_THYROID_ANY_SELF_REP	pAN:H3K4me1_peaks_Trynka_proxy_0_1000_ld_p0_p100_maf_lf_block	375606	1.45203e-09	9.38499e-09	0.877043	-0.001049	0.00300979	0.727442	-0.4958	0.769731	0.727442	-0.000458982	0.00276712	0.868259	-0.299678	0.709364	0.868259
disease_THYROID_ANY_SELF_REP	pAN:H3K4me3_Trynka_proxy_0_1000_ld_p0_p100_maf_common_block	1737482	-1.17299e-09	6.79541e-09	0.862954	0.0104548	0.00989055	0.290488	0.129096	0.119179	0.290488	0.00790338	0.00861866	0.359139	0.0970031	0.104139	0.359139
disease_THYROID_ANY_SELF_REP	pAN:H3K4me3_Trynka_proxy_0_1000_ld_p0_p100_maf_lf_block	484074	9.97341e-09	7.74581e-09	0.197889	0.000255692	0.00325058	0.937303	-0.0159914	0.50399	0.937303	0.00108727	0.00297466	0.714731	0.147428	0.48535	0.714731
disease_THYROID_ANY_SELF_REP	pAN:H3K9ac_Trynka_proxy_0_1000_ld_p0_p100_maf_common_block	1584146	1.53304e-08	9.18189e-09	0.0949917	0.0212749	0.00908968	0.0192549	0.569676	0.227698	0.0192549	0.0189355	0.00855659	0.0268992	0.503875	0.217926	0.0268992
disease_THYROID_ANY_SELF_REP	pAN:H3K9ac_Trynka_proxy_0_1000_ld_p0_p100_maf_lf_block	449198	-7.65249e-09	9.63505e-09	0.427059	-0.00290232	0.00337216	0.389421	-0.561787	0.466096	0.389421	-0.00211272	0.00324143	0.514538	-0.422597	0.458441	0.514538
disease_THYROID_ANY_SELF_REP	pAN:Intron_UCSC_proxy_0_1000_ld_p0_p100_maf_common_block	7484454	-1.90444e-09	3.10358e-09	0.539463	0.00452164	0.0191208	0.813062	0.040482	0.163724	0.813062	-0.00718902	0.0141553	0.611547	-0.0709679	0.119798	0.611547
disease_THYROID_ANY_SELF_REP	pAN:Intron_UCSC_proxy_0_1000_ld_p0_p100_maf_lf_block	2047162	4.57152e-09	3.12137e-09	0.143034	-0.00696115	0.00544786	0.201328	-0.615443	0.33964	0.201328	-0.00298061	0.00331897	0.369158	-0.270283	0.202591	0.369158
disease_THYROID_ANY_SELF_REP	pAN:Promoter_UCSC_proxy_0_1000_ld_p0_p100_maf_common_block	871824	-1.1034e-08	6.30413e-09	0.0800707	-0.00339869	0.00467741	0.467461	-0.139848	0.162381	0.467461	-0.00474326	0.00459789	0.302252	-0.191658	0.158273	0.302252
disease_THYROID_ANY_SELF_REP	pAN:Promoter_UCSC_proxy_0_1000_ld_p0_p100_maf_lf_block	230998	-9.23937e-09	8.43632e-09	0.273434	-0.00208008	0.00195732	0.287909	-0.88901	0.607242	0.287909	-0.00164715	0.00185878	0.375541	-0.732068	0.558462	0.375541
disease_THYROID_ANY_SELF_REP	pAN:Repressed_Hoffman_proxy_0_1000_ld_p0_p100_maf_common_block	7477910	1.76656e-10	3.48686e-09	0.959594	0.00415766	0.0148174	0.779022	0.0902582	0.235767	0.779022	-0.00705844	0.0147183	0.631534	-0.119404	0.245439	0.631534
disease_THYROID_ANY_SELF_REP	pAN:Repressed_Hoffman_proxy_0_1000_ld_p0_p100_maf_lf_block	1868512	-7.7545e-09	3.97606e-09	0.0511407	-0.00612517	0.00471043	0.193483	-1.40933	0.679686	0.193483	-0.00276005	0.0038679	0.475488	-0.679937	0.529369	0.475488
disease_THYROID_ANY_SELF_REP	pAN:SuperEnhancer_Hnisz_proxy_0_1000_ld_p0_p100_maf_common_block	3546282	-5.43834e-09	6.6152e-09	0.411021	0.000464875	0.0172545	0.978506	0.00551304	0.11572	0.978506	-0.00516005	0.0152281	0.734722	-0.0337831	0.102632	0.734722
disease_THYROID_ANY_SELF_REP	pAN:SuperEnhancer_Hnisz_proxy_0_1000_ld_p0_p100_maf_lf_block	895420	-3.28008e-09	5.93035e-09	0.580195	-0.00585293	0.00377604	0.121137	-0.66332	0.356109	0.121137	-0.00409413	0.00314506	0.192997	-0.467146	0.291904	0.192997
disease_THYROID_ANY_SELF_REP	pAN:TFBS_ENCODE_proxy_0_1000_ld_p0_p100_maf_common_block	1285164	6.57269e-09	8.92511e-09	0.461471	0.0101793	0.00942115	0.279933	0.160531	0.172383	0.279933	0.00845114	0.00877311	0.335397	0.130737	0.159608	0.335397
disease_THYROID_ANY_SELF_REP	pAN:TFBS_ENCODE_proxy_0_1000_ld_p0_p100_maf_lf_block	329300	-1.14136e-09	1.04798e-08	0.913273	-0.00131903	0.00321065	0.681196	-0.421531	0.692845	0.681196	-0.000839688	0.00301443	0.780585	-0.292704	0.660039	0.780585
disease_THYROID_ANY_SELF_REP	pAN:Transcribed_Hoffman_proxy_0_1000_ld_p0_p100_maf_common_block	4387156	-3.48593e-10	5.1521e-09	0.946056	0.00984572	0.0175106	0.57393	0.11739	0.208464	0.57393	0.00342985	0.0146173	0.814485	0.0372573	0.17135	0.814485
disease_THYROID_ANY_SELF_REP	pAN:Transcribed_Hoffman_proxy_0_1000_ld_p0_p100_maf_lf_block	1261680	-1.71439e-08	4.52327e-09	0.000150547	-0.0135179	0.00488897	0.00569258	-1.42036	0.391197	0.00569258	-0.0113169	0.00374808	0.00253283	-1.1916	0.288311	0.00253283
disease_THYROID_ANY_SELF_REP	pAN:Vahedi_Tcell_SE_proxy_0_1000_ld_p0_p100_maf_common_block	373640	-2.6963e-09	3.12295e-08	0.931198	-0.000524561	0.0115223	0.963688	-0.0187773	0.194315	0.963688	-0.00111288	0.0113462	0.921865	-0.0279464	0.190877	0.921865
disease_THYROID_ANY_SELF_REP	pAN:Vahedi_Tcell_SE_proxy_0_1000_ld_p0_p100_maf_lf_block	113620	-1.5543e-08	1.61403e-08	0.335548	-0.00219848	0.0016992	0.195724	-0.523797	0.556325	0.195724	-0.0019786	0.00165708	0.232466	-0.471949	0.535536	0.232466
disease_THYROID_ANY_SELF_REP	pAN:Vahedi_Tcell_TE_proxy_0_1000_ld_p0_p100_maf_common_block	435424	-3.99649e-09	1.18372e-08	0.735649	-0.00117011	0.00509985	0.818528	-0.0345934	0.109212	0.818528	-0.0018501	0.00499511	0.711097	-0.0479616	0.105568	0.711097
disease_THYROID_ANY_SELF_REP	pAN:Vahedi_Tcell_TE_proxy_0_1000_ld_p0_p100_maf_lf_block	110928	-1.30165e-08	1.00596e-08	0.195688	-0.0016103	0.000996152	0.105983	-0.575339	0.366927	0.105983	-0.00139561	0.0010006	0.163083	-0.517646	0.331832	0.163083
disease_THYROID_ANY_SELF_REP	pAN:DGF_ENCODE_proxy_0_1000_ld_n100_p0_maf_common_block	933912	1.48124e-08	1.38136e-08	0.283583	0.0229029	0.00944189	0.01528	0.386093	0.137204	0.01528	0.022164	0.00936456	0.017943	0.374142	0.137161	0.017943
disease_THYROID_ANY_SELF_REP	pAN:DGF_ENCODE_proxy_0_1000_ld_n100_p0_maf_lf_block	466130	2.51423e-09	1.91221e-08	0.895393	-0.00164475	0.00727026	0.821023	-0.204049	0.804319	0.821023	-0.000736157	0.0070681	0.917049	-0.104235	0.78082	0.917049
disease_THYROID_ANY_SELF_REP	pAN:DHS_Trynka_proxy_0_1000_ld_n100_p0_maf_common_block	1524052	-1.38524e-08	2.14603e-08	0.518611	0.0221551	0.0169248	0.190523	0.531935	0.313179	0.190523	0.0208121	0.0155817	0.181655	0.498582	0.289669	0.181655
disease_THYROID_ANY_SELF_REP	pAN:DHS_Trynka_proxy_0_1000_ld_n100_p0_maf_lf_block	739436	1.23289e-08	1.4671e-08	0.400708	0.0017901	0.0069807	0.797615	0.240202	0.74712	0.797615	0.00321986	0.00658708	0.624973	0.41322	0.701544	0.624973
disease_THYROID_ANY_SELF_REP	pAN:DHS_peaks_Trynka_proxy_0_1000_ld_n100_p0_maf_common_block	719692	2.42677e-08	2.14907e-08	0.258805	0.024761	0.00780805	0.00151803	0.748061	0.245764	0.00151803	0.0241838	0.00769856	0.00168177	0.730531	0.242677	0.00168177
disease_THYROID_ANY_SELF_REP	pAN:DHS_peaks_Trynka_proxy_0_1000_ld_n100_p0_maf_lf_block	360696	-2.8862e-08	2.50422e-08	0.249101	-0.00363152	0.00574151	0.527059	-0.563793	0.883384	0.527059	-0.00292985	0.00559032	0.600213	-0.458598	0.850757	0.600213
disease_THYROID_ANY_SELF_REP	pAN:Enhancer_Hoffman_proxy_0_1000_ld_n100_p0_maf_common_block	571982	-2.62306e-08	1.31991e-08	0.046888	-0.00595129	0.00596548	0.318463	-0.434258	0.445083	0.318463	-0.0065133	0.00585892	0.266272	-0.477698	0.444104	0.266272
disease_THYROID_ANY_SELF_REP	pAN:Enhancer_Hoffman_proxy_0_1000_ld_n100_p0_maf_lf_block	276686	-3.39652e-09	1.53226e-08	0.824573	-0.00160763	0.00431783	0.709651	-0.215461	0.819652	0.709651	-0.00107551	0.00412676	0.794386	-0.133615	0.765971	0.794386
disease_THYROID_ANY_SELF_REP	pAN:FetalDHS_Trynka_proxy_0_1000_ld_n100_p0_maf_common_block	662628	2.57848e-08	1.65537e-08	0.119318	0.0227318	0.00853525	0.00773825	0.818812	0.298586	0.00773825	0.0221826	0.00811387	0.00625882	0.798155	0.28709	0.00625882
disease_THYROID_ANY_SELF_REP	pAN:FetalDHS_Trynka_proxy_0_1000_ld_n100_p0_maf_lf_block	337032	1.8755e-08	2.25392e-08	0.405349	0.0023418	0.00464147	0.613883	0.331876	0.685621	0.613883	0.0029967	0.00450813	0.506222	0.424907	0.675658	0.506222
disease_THYROID_ANY_SELF_REP	pAN:H3K27ac_Hnisz_proxy_0_1000_ld_n100_p0_maf_common_block	9322812	7.24016e-09	3.8357e-09	0.0590836	0.0296698	0.0330101	0.368754	0.118399	0.120746	0.368754	0.019582	0.018704	0.295128	0.0777434	0.0683865	0.295128
disease_THYROID_ANY_SELF_REP	pAN:H3K27ac_Hnisz_proxy_0_1000_ld_n100_p0_maf_lf_block	4228694	-6.43907e-10	5.88133e-09	0.912819	-0.0178701	0.0149555	0.232131	-0.588614	0.401561	0.232131	-0.009799	0.00948086	0.301344	-0.327297	0.24634	0.301344
disease_THYROID_ANY_SELF_REP	pAN:H3K27ac_PGC2_proxy_0_1000_ld_n100_p0_maf_common_block	5781286	-6.38176e-09	6.50417e-09	0.326504	0.00572901	0.0235567	0.80785	0.0320019	0.104249	0.80785	-0.000435396	0.0179596	0.980659	0.00222354	0.0808043	0.980659
disease_THYROID_ANY_SELF_REP	pAN:H3K27ac_PGC2_proxy_0_1000_ld_n100_p0_maf_lf_block	2676166	-2.62498e-09	8.47746e-09	0.756833	-0.00307657	0.0120005	0.797665	-0.106239	0.431965	0.797665	0.00204165	0.00978597	0.834736	0.114506	0.354161	0.834736
disease_THYROID_ANY_SELF_REP	pAN:H3K4me1_Trynka_proxy_0_1000_ld_n100_p0_maf_common_block	8206518	-1.20092e-09	5.15608e-09	0.815829	0.0225215	0.0341686	0.509813	0.111117	0.148137	0.509813	0.0138751	0.0222722	0.533298	0.0681675	0.09691	0.533298
disease_THYROID_ANY_SELF_REP	pAN:H3K4me1_Trynka_proxy_0_1000_ld_n100_p0_maf_lf_block	3824946	6.36652e-10	7.92067e-09	0.935936	-0.0107067	0.0150369	0.476447	-0.515594	0.502495	0.476447	-0.00339418	0.0114592	0.767079	-0.199393	0.371309	0.767079
disease_THYROID_ANY_SELF_REP	pAN:H3K4me1_peaks_Trynka_proxy_0_1000_ld_n100_p0_maf_common_block	1644034	-4.60251e-09	1.12996e-08	0.683776	0.00592925	0.0179534	0.741205	0.176926	0.387949	0.741205	0.00436592	0.0161587	0.787015	0.134405	0.352126	0.787015
disease_THYROID_ANY_SELF_REP	pAN:H3K4me1_peaks_Trynka_proxy_0_1000_ld_n100_p0_maf_lf_block	832118	8.7157e-09	1.27497e-08	0.494228	0.00164663	0.00834264	0.843534	0.21137	0.974881	0.843534	0.00325188	0.00772075	0.673619	0.431678	0.901526	0.673619
disease_THYROID_ANY_SELF_REP	pAN:H3K4me3_Trynka_proxy_0_1000_ld_n100_p0_maf_common_block	2096184	-2.4854e-09	6.48502e-09	0.701533	0.0117655	0.0142497	0.408993	0.129789	0.135714	0.408993	0.0096559	0.0119081	0.417441	0.106469	0.113837	0.417441
disease_THYROID_ANY_SELF_REP	pAN:H3K4me3_Trynka_proxy_0_1000_ld_n100_p0_maf_lf_block	1063578	-1.89005e-09	9.61432e-09	0.844151	-0.00648534	0.00780112	0.405784	-0.514126	0.535171	0.405784	-0.0044409	0.00705689	0.529153	-0.351901	0.474759	0.529153
disease_THYROID_ANY_SELF_REP	pAN:H3K9ac_Trynka_proxy_0_1000_ld_n100_p0_maf_common_block	1938478	8.64973e-09	8.74375e-09	0.322542	0.018289	0.013444	0.173708	0.412999	0.242059	0.173708	0.0163264	0.0113168	0.149115	0.366997	0.203836	0.149115
disease_THYROID_ANY_SELF_REP	pAN:H3K9ac_Trynka_proxy_0_1000_ld_n100_p0_maf_lf_block	993438	-8.92171e-09	1.03351e-08	0.388003	-0.00822926	0.0070324	0.241924	-0.631894	0.44323	0.241924	-0.0063195	0.00654011	0.33391	-0.492331	0.407559	0.33391
disease_THYROID_ANY_SELF_REP	pAN:Intron_UCSC_proxy_0_1000_ld_n100_p0_maf_common_block	9091406	-5.51412e-09	3.88621e-09	0.15593	-0.00514894	0.0334261	0.877579	-0.0389402	0.237274	0.877579	-0.0149873	0.0209041	0.473402	-0.120051	0.149039	0.473402
disease_THYROID_ANY_SELF_REP	pAN:Intron_UCSC_proxy_0_1000_ld_n100_p0_maf_lf_block	4319756	1.10407e-09	3.96569e-09	0.780701	-0.00914048	0.0128546	0.477044	-0.343178	0.400109	0.477044	-0.000909918	0.00662422	0.890744	-0.0351716	0.20324	0.890744
disease_THYROID_ANY_SELF_REP	pAN:Promoter_UCSC_proxy_0_1000_ld_n100_p0_maf_common_block	1030152	-1.16311e-08	7.71076e-09	0.131445	-0.00254993	0.00670487	0.703715	-0.0761205	0.203704	0.703715	-0.00364808	0.00681551	0.59247	-0.111321	0.208794	0.59247
disease_THYROID_ANY_SELF_REP	pAN:Promoter_UCSC_proxy_0_1000_ld_n100_p0_maf_lf_block	501216	-1.11993e-08	1.02973e-08	0.276773	-0.00534861	0.00515277	0.299267	-0.838703	0.835704	0.299267	-0.00438873	0.00484691	0.365217	-0.70022	0.753837	0.365217
disease_THYROID_ANY_SELF_REP	pAN:Repressed_Hoffman_proxy_0_1000_ld_n100_p0_maf_common_block	8925108	8.23491e-11	4.25264e-09	0.984551	0.00646874	0.0218553	0.767245	0.139074	0.290122	0.767245	-0.00274907	0.0202443	0.891984	-0.00383302	0.289252	0.891984
disease_THYROID_ANY_SELF_REP	pAN:Repressed_Hoffman_proxy_0_1000_ld_n100_p0_maf_lf_block	3655692	-9.79503e-09	4.71951e-09	0.0379463	-0.016174	0.0104177	0.120531	-1.68784	0.874497	0.120531	-0.00921817	0.00882767	0.296377	-0.976419	0.666613	0.296377
disease_THYROID_ANY_SELF_REP	pAN:SuperEnhancer_Hnisz_proxy_0_1000_ld_n100_p0_maf_common_block	4233048	-5.67006e-09	8.09656e-09	0.483737	0.00788735	0.0291481	0.786702	0.0541638	0.161493	0.786702	0.0032715	0.0231587	0.887661	0.0256267	0.12894	0.887661
disease_THYROID_ANY_SELF_REP	pAN:SuperEnhancer_Hnisz_proxy_0_1000_ld_n100_p0_maf_lf_block	1907102	4.58542e-10	7.29551e-09	0.949884	-0.0109986	0.00969084	0.256396	-0.539291	0.452918	0.256396	-0.00735581	0.00788574	0.350924	-0.366275	0.357049	0.350924
disease_THYROID_ANY_SELF_REP	pAN:TFBS_ENCODE_proxy_0_1000_ld_n100_p0_maf_common_block	1519618	1.35967e-08	8.86531e-09	0.125103	0.025126	0.0106721	0.0185546	0.363558	0.155225	0.0185546	0.0237376	0.0100702	0.0184129	0.342617	0.14729	0.0184129
disease_THYROID_ANY_SELF_REP	pAN:TFBS_ENCODE_proxy_0_1000_ld_n100_p0_maf_lf_block	695616	-1.23616e-08	1.14656e-08	0.280968	-0.00747648	0.007368	0.310238	-0.880023	0.761692	0.310238	-0.0061311	0.00684896	0.370687	-0.730414	0.696928	0.370687
disease_THYROID_ANY_SELF_REP	pAN:Transcribed_Hoffman_proxy_0_1000_ld_n100_p0_maf_common_block	5309698	-9.00231e-10	4.51639e-09	0.842008	-0.00285821	0.0238805	0.90473	-0.0342952	0.230943	0.90473	-0.00822816	0.0182633	0.652328	-0.0907079	0.176172	0.652328
disease_THYROID_ANY_SELF_REP	pAN:Transcribed_Hoffman_proxy_0_1000_ld_n100_p0_maf_lf_block	2683116	-1.27465e-08	5.28117e-09	0.0157967	-0.0281594	0.0105505	0.00760744	-1.32479	0.466854	0.00760744	-0.0230215	0.00726701	0.00153519	-1.09362	0.321045	0.00153519
disease_THYROID_ANY_SELF_REP	pAN:Vahedi_Tcell_SE_proxy_0_1000_ld_n100_p0_maf_common_block	450748	1.68023e-08	3.1366e-08	0.592177	0.00733856	0.0139732	0.599453	0.103051	0.19379	0.599453	0.00684967	0.0137266	0.617773	0.096687	0.190523	0.617773
disease_THYROID_ANY_SELF_REP	pAN:Vahedi_Tcell_SE_proxy_0_1000_ld_n100_p0_maf_lf_block	247626	-1.0572e-08	1.83002e-08	0.563467	-0.00362638	0.00441436	0.411364	-0.355269	0.681752	0.411364	-0.00315416	0.00429765	0.462994	-0.307046	0.65173	0.462994
disease_THYROID_ANY_SELF_REP	pAN:Vahedi_Tcell_TE_proxy_0_1000_ld_n100_p0_maf_common_block	525678	1.10087e-08	1.07321e-08	0.304995	0.00616541	0.0057118	0.280402	0.107814	0.102162	0.280402	0.00560016	0.00549915	0.308503	0.098813	0.0978866	0.308503
disease_THYROID_ANY_SELF_REP	pAN:Vahedi_Tcell_TE_proxy_0_1000_ld_n100_p0_maf_lf_block	231648	-1.84891e-08	1.26551e-08	0.144017	-0.00426469	0.0027943	0.126957	-0.574755	0.503124	0.126957	-0.00382152	0.00268323	0.154381	-0.523537	0.456316	0.154381
impedance_BASAL_METABOLIC_RATEz	pAN:proxy_0_100_ld_p0_p100_maf_common_block	2343178	-1.02335e-08	2.04575e-08	0.616911	-0.0172177	0.0231214	0.456473	-0.147673	0.18101	0.456473	0	0	1	0	0	1
impedance_BASAL_METABOLIC_RATEz	pAN:proxy_0_100_ld_p0_p100_maf_lf_block	670340	-1.86132e-08	1.43261e-08	0.193857	-0.00465197	0.00544657	0.393044	-0.355154	0.351837	0.393044	0	0	1	0	0	1
impedance_BASAL_METABOLIC_RATEz	pAN:proxy_100_1000_ld_p0_p100_maf_common_block	18149332	-3.41789e-09	4.94286e-09	0.489264	-0.0751628	0.0501571	0.133991	-0.107689	0.0671977	0.133991	0	0	1	0	0	1
impedance_BASAL_METABOLIC_RATEz	pAN:proxy_100_1000_ld_p0_p100_maf_lf_block	4508486	3.63126e-09	3.26332e-09	0.265815	-0.00467856	0.0123267	0.704282	-0.0668359	0.15963	0.704282	0	0	1	0	0	1
impedance_BASAL_METABOLIC_RATEz	pAN:proxy_1000_10000_ld_p0_p100_maf_common_block	166839954	1.15629e-09	5.01553e-10	0.0211433	0.143024	0.0805314	0.0757323	0.0273272	0.0147419	0.0757323	-1.24428e-08	7.77564e-09	0.109547	-2.3771e-09	1.42214e-09	0.109547
impedance_BASAL_METABOLIC_RATEz	pAN:proxy_1000_10000_ld_p0_p100_maf_lf_block	40294866	-3.13449e-10	4.84154e-10	0.517363	-0.0162785	0.0192048	0.396646	-0.0301247	0.0312251	0.396646	1.62022e-09	1.907e-09	0.395537	2.99794e-09	3.10019e-09	0.395537
impedance_BASAL_METABOLIC_RATEz	pAN:proxy_0_100_ld_n100_p0_maf_common_block	2700388	2.86704e-08	2.97612e-08	0.335374	0.0448348	0.0326939	0.170266	0.319825	0.21891	0.170266	0	0	1	0	0	1
impedance_BASAL_METABOLIC_RATEz	pAN:proxy_0_100_ld_n100_p0_maf_lf_block	1215854	5.67732e-09	2.09173e-08	0.78607	-0.00977477	0.0138719	0.481031	-0.369136	0.470301	0.481031	0	0	1	0	0	1
impedance_BASAL_METABOLIC_RATEz	pAN:proxy_100_1000_ld_n100_p0_maf_common_block	22423426	-7.53471e-09	4.11177e-09	0.0668807	-0.0829173	0.0599551	0.166668	-0.0937102	0.0642648	0.166668	0	0	1	0	0	1
impedance_BASAL_METABOLIC_RATEz	pAN:proxy_100_1000_ld_n100_p0_maf_lf_block	9958040	8.18575e-09	4.39466e-09	0.0625102	0.0683817	0.035056	0.0510995	0.391711	0.185718	0.0510995	0	0	1	0	0	1
impedance_BASAL_METABOLIC_RATEz	pAN:proxy_1000_10000_ld_n100_p0_maf_common_block	205583736	1.04071e-09	5.17665e-10	0.0443905	0.144039	0.102783	0.161097	0.0222864	0.0146596	0.161097	-3.61961e-08	2.40518e-08	0.132343	-5.59532e-09	3.42368e-09	0.132343
impedance_BASAL_METABOLIC_RATEz	pAN:proxy_1000_10000_ld_n100_p0_maf_lf_block	94095190	-6.80752e-10	5.25689e-10	0.195331	-0.0696295	0.049299	0.157835	-0.0494219	0.0314136	0.157835	0	0	1	0	0	1
impedance_BASAL_METABOLIC_RATEz	pAN:exon_ld_p0_p100_maf_common_block	487000	-1.59536e-08	3.78785e-08	0.673624	-0.0136455	0.00914246	0.135556	-0.129537	0.0822903	0.135556	-0.0129143	0.00908862	0.155336	-0.123	0.0817902	0.155336
impedance_BASAL_METABOLIC_RATEz	pAN:exon_ld_p0_p100_maf_lf_block	160194	-2.55283e-08	2.43588e-08	0.294633	-0.00432253	0.00280464	0.123267	-0.233969	0.128778	0.123267	-0.00415129	0.0027929	0.13718	-0.225736	0.128834	0.13718
impedance_BASAL_METABOLIC_RATEz	pAN:exonic_gene_ld_p0_p100_maf_common_block	1062226	-1.25269e-08	3.32458e-08	0.706326	-0.0195687	0.0204536	0.3387	-0.0715002	0.0782354	0.3387	-0.0189054	0.0204175	0.354475	-0.0691101	0.0780401	0.354475
impedance_BASAL_METABOLIC_RATEz	pAN:exonic_gene_ld_p0_p100_maf_lf_block	331686	9.32294e-09	1.72001e-08	0.5878	-0.00429235	0.00346523	0.215461	-0.0926861	0.0684807	0.215461	-0.0041022	0.00345001	0.234424	-0.0889645	0.0683661	0.234424
impedance_BASAL_METABOLIC_RATEz	pAN:cS2G_promoter_ld_p0_p100_maf_common_block	808646	-4.97668e-09	1.8824e-08	0.791488	-0.00524823	0.0145688	0.718669	-0.0437452	0.115581	0.718669	-0.00438626	0.0145519	0.763093	-0.0369785	0.115605	0.763093
impedance_BASAL_METABOLIC_RATEz	pAN:cS2G_promoter_ld_p0_p100_maf_lf_block	216124	-1.9366e-08	1.66267e-08	0.244119	-0.0044407	0.00342578	0.194886	-0.691687	0.500864	0.194886	-0.00427417	0.00341349	0.210518	-0.666259	0.499261	0.210518
impedance_BASAL_METABOLIC_RATEz	pAN:protein_domain_ld_p0_p100_maf_common_block	83382	2.61407e-08	8.76433e-08	0.765503	0.000813039	0.00699892	0.907521	0.0599848	0.26579	0.907521	0.00088818	0.00700093	0.899046	0.0624081	0.265673	0.899046
impedance_BASAL_METABOLIC_RATEz	pAN:protein_domain_ld_p0_p100_maf_lf_block	44122	-5.95219e-08	5.09965e-08	0.243139	-0.00276175	0.00208094	0.184454	-0.284635	0.201353	0.184454	-0.00272915	0.00208589	0.190743	-0.281852	0.201485	0.190743
impedance_BASAL_METABOLIC_RATEz	pAN:gene_ld_p0_p100_maf_common_block	1305493598	-6.32913e-10	2.60382e-10	0.0150691	-0.809562	0.331749	0.0146757	-0.0227465	0.00906876	0.0146757	-0.8268	0.332591	0.0129212	-0.0232294	0.0091124	0.0129212
impedance_BASAL_METABOLIC_RATEz	pAN:gene_ld_p0_p100_maf_lf_block	328356758	-2.25532e-11	6.01421e-11	0.707662	-0.0252063	0.0192746	0.190959	-0.00533246	0.00374423	0.190959	-0.014646	0.0193742	0.449676	-0.00310134	0.00383074	0.449676
impedance_BASAL_METABOLIC_RATEz	pAN:exon_ld_n100_p0_maf_common_block	598522	-5.82371e-08	4.38882e-08	0.184528	-0.0241269	0.0148857	0.105058	-0.176133	0.109291	0.105058	-0.0242762	0.0147764	0.100403	-0.177346	0.108449	0.100403
impedance_BASAL_METABOLIC_RATEz	pAN:exon_ld_n100_p0_maf_lf_block	365634	-2.18575e-08	2.61052e-08	0.402432	-0.00476608	0.00689712	0.48955	-0.111396	0.142987	0.48955	-0.00523242	0.00691091	0.448975	-0.121521	0.142523	0.448975
impedance_BASAL_METABOLIC_RATEz	pAN:exonic_gene_ld_n100_p0_maf_common_block	1284564	1.069e-08	3.45348e-08	0.756909	-0.0159585	0.02535	0.529004	-0.046872	0.077724	0.529004	-0.0161742	0.025296	0.522566	-0.0475575	0.0775861	0.522566
impedance_BASAL_METABOLIC_RATEz	pAN:exonic_gene_ld_n100_p0_maf_lf_block	884814	1.31346e-08	2.20112e-08	0.550694	-0.00263467	0.0152208	0.862575	-0.0258512	0.108046	0.862575	-0.00306919	0.0152816	0.840822	-0.0288112	0.108317	0.840822
impedance_BASAL_METABOLIC_RATEz	pAN:cS2G_promoter_ld_n100_p0_maf_common_block	945624	-1.93671e-08	1.98228e-08	0.328565	-0.00835124	0.0173837	0.630939	-0.0548539	0.115306	0.630939	-0.00849228	0.0174317	0.626135	-0.05581	0.115597	0.626135
impedance_BASAL_METABOLIC_RATEz	pAN:cS2G_promoter_ld_n100_p0_maf_lf_block	514018	-1.46013e-08	1.89131e-08	0.4401	-0.00524044	0.0092391	0.570577	-0.314383	0.538553	0.570577	-0.00570956	0.00919528	0.53465	-0.33953	0.536922	0.53465
impedance_BASAL_METABOLIC_RATEz	pAN:protein_domain_ld_n100_p0_maf_common_block	104524	8.43443e-09	7.65326e-08	0.912245	0.00106635	0.00729202	0.883736	0.0407853	0.201157	0.883736	0.000991931	0.00730537	0.891994	0.038955	0.201669	0.891994
impedance_BASAL_METABOLIC_RATEz	pAN:protein_domain_ld_n100_p0_maf_lf_block	139614	-4.51735e-08	7.92586e-08	0.568711	-0.00530347	0.0106024	0.616923	-0.143112	0.259877	0.616923	-0.00533586	0.0106124	0.615109	-0.143982	0.259982	0.615109
impedance_BASAL_METABOLIC_RATEz	pAN:gene_ld_n100_p0_maf_common_block	1429492714	-6.44355e-10	2.65887e-10	0.015375	-0.84936	0.370017	0.0217067	-0.0212518	0.00911335	0.0217067	-0.88944	0.36985	0.0161785	-0.0222798	0.00909833	0.0161785
impedance_BASAL_METABOLIC_RATEz	pAN:gene_ld_n100_p0_maf_lf_block	714684858	-2.73069e-11	8.30538e-11	0.742318	-0.02167	0.0564917	0.701277	-0.00199327	0.00487762	0.701277	-0.0184235	0.0580499	0.750961	-0.00166348	0.00502629	0.750961
impedance_BASAL_METABOLIC_RATEz	pAN:H3K27ac_Hnisz_proxy_0_100_ld_p0_p100_maf_common_block	925540	-2.40192e-08	2.59187e-08	0.354077	-0.0121316	0.0147774	0.411669	-0.155935	0.17953	0.411669	-0.00563397	0.0102177	0.581366	-0.07178	0.124355	0.581366
impedance_BASAL_METABOLIC_RATEz	pAN:H3K27ac_Hnisz_proxy_0_100_ld_p0_p100_maf_lf_block	274424	2.11293e-08	1.85824e-08	0.255514	-0.00101313	0.00416421	0.807776	-0.150233	0.487174	0.807776	0.000772217	0.00285278	0.78663	0.0976772	0.337302	0.78663
impedance_BASAL_METABOLIC_RATEz	pAN:H3K27ac_PGC2_proxy_0_100_ld_p0_p100_maf_common_block	623644	-5.69551e-09	2.75726e-08	0.83635	-0.00948989	0.0122268	0.437658	-0.152685	0.187014	0.437658	-0.0051109	0.00973679	0.599648	-0.0822546	0.149043	0.599648
impedance_BASAL_METABOLIC_RATEz	pAN:H3K27ac_PGC2_proxy_0_100_ld_p0_p100_maf_lf_block	186708	-3.81383e-08	3.19336e-08	0.232361	-0.00365201	0.00288352	0.205329	-0.637812	0.462319	0.205329	-0.00243555	0.00239877	0.309947	-0.425041	0.380694	0.309947
impedance_BASAL_METABOLIC_RATEz	pAN:H3K4me1_Trynka_proxy_0_100_ld_p0_p100_maf_common_block	916692	2.1165e-08	2.40974e-08	0.379776	-0.00765874	0.0164293	0.641099	-0.0775928	0.163189	0.641099	-0.00124696	0.0121802	0.918458	-0.0115599	0.120662	0.918458
impedance_BASAL_METABOLIC_RATEz	pAN:H3K4me1_Trynka_proxy_0_100_ld_p0_p100_maf_lf_block	271512	1.38672e-08	2.07892e-08	0.504747	-0.00167825	0.00449908	0.709132	-0.242876	0.530436	0.709132	7.82565e-05	0.00301722	0.979308	0.00344222	0.35802	0.979308
impedance_BASAL_METABOLIC_RATEz	pAN:Intron_UCSC_proxy_0_100_ld_p0_p100_maf_common_block	882398	-6.45998e-09	2.37845e-08	0.785926	-0.0078863	0.0153071	0.606408	-0.149628	0.271464	0.606408	-0.00172294	0.0124392	0.889838	-0.0317292	0.220647	0.889838
impedance_BASAL_METABOLIC_RATEz	pAN:Intron_UCSC_proxy_0_100_ld_p0_p100_maf_lf_block	274280	2.38919e-08	1.53963e-08	0.120712	0.00208486	0.00435245	0.631933	0.319297	0.609534	0.631933	0.00385893	0.00291526	0.185604	0.604287	0.414721	0.185604
impedance_BASAL_METABOLIC_RATEz	pAN:Repressed_Hoffman_proxy_0_100_ld_p0_p100_maf_common_block	1090886	4.49297e-09	2.1979e-08	0.838024	-0.00720213	0.0133441	0.589387	-0.331265	0.52343	0.589387	0.000413732	0.00986641	0.966552	0.00843574	0.391298	0.966552
impedance_BASAL_METABOLIC_RATEz	pAN:Repressed_Hoffman_proxy_0_100_ld_p0_p100_maf_lf_block	307284	8.49652e-09	1.77144e-08	0.631484	-0.000260442	0.0030173	0.931215	-0.091567	0.655814	0.931215	0.00171332	0.00253103	0.498452	0.41239	0.560798	0.498452
impedance_BASAL_METABOLIC_RATEz	pAN:SuperEnhancer_Hnisz_proxy_0_100_ld_p0_p100_maf_common_block	415780	3.2209e-08	3.14324e-08	0.305502	0.00192618	0.00868487	0.824481	0.0418586	0.181768	0.824481	0.00485904	0.00733875	0.507903	0.105225	0.153583	0.507903
impedance_BASAL_METABOLIC_RATEz	pAN:SuperEnhancer_Hnisz_proxy_0_100_ld_p0_p100_maf_lf_block	120996	-1.6352e-08	3.55592e-08	0.645622	-0.00200124	0.00349421	0.566828	-0.472392	0.73205	0.566828	-0.00121086	0.0029788	0.684381	-0.284601	0.627573	0.684381
impedance_BASAL_METABOLIC_RATEz	pAN:Transcribed_Hoffman_proxy_0_100_ld_p0_p100_maf_common_block	708774	1.23472e-08	2.90512e-08	0.670827	0.00315068	0.014251	0.825027	0.0531904	0.268654	0.825027	0.00809064	0.0112505	0.472058	0.152111	0.215005	0.472058
impedance_BASAL_METABOLIC_RATEz	pAN:Transcribed_Hoffman_proxy_0_100_ld_p0_p100_maf_lf_block	226870	1.35451e-08	1.79542e-08	0.450595	-0.00156571	0.00327284	0.632369	-0.234909	0.441792	0.632369	-9.92226e-05	0.00230423	0.965653	-0.0172116	0.311814	0.965653
impedance_BASAL_METABOLIC_RATEz	pAN:H3K27ac_Hnisz_proxy_0_100_ld_n100_p0_maf_common_block	1049574	-2.57094e-08	3.48058e-08	0.460119	0.010692	0.018486	0.563004	0.116509	0.192991	0.563004	-0.00629403	0.0137238	0.646505	-0.0694914	0.143735	0.646505
impedance_BASAL_METABOLIC_RATEz	pAN:H3K27ac_Hnisz_proxy_0_100_ld_n100_p0_maf_lf_block	482238	3.94382e-08	3.48992e-08	0.258451	-0.0028075	0.00858403	0.743621	-0.194238	0.528252	0.743621	0.000997039	0.00696138	0.886113	0.0703544	0.427805	0.886113
impedance_BASAL_METABOLIC_RATEz	pAN:H3K27ac_PGC2_proxy_0_100_ld_n100_p0_maf_common_block	705344	-2.28102e-08	4.14575e-08	0.582177	0.00363762	0.019368	0.851021	0.0478305	0.255792	0.851021	-0.00778321	0.0174147	0.654924	-0.108906	0.228861	0.654924
impedance_BASAL_METABOLIC_RATEz	pAN:H3K27ac_PGC2_proxy_0_100_ld_n100_p0_maf_lf_block	330300	-5.95213e-08	3.60119e-08	0.0983672	-0.0120436	0.00679687	0.0764043	-1.07005	0.562234	0.0764043	-0.00943551	0.00597501	0.114299	-0.835952	0.493885	0.114299
impedance_BASAL_METABOLIC_RATEz	pAN:H3K4me1_Trynka_proxy_0_100_ld_n100_p0_maf_common_block	1055052	1.44444e-08	3.04143e-08	0.634842	0.0254278	0.0203174	0.210741	0.223441	0.171093	0.210741	0.00838486	0.0176231	0.634226	0.0744151	0.148286	0.634226
impedance_BASAL_METABOLIC_RATEz	pAN:H3K4me1_Trynka_proxy_0_100_ld_n100_p0_maf_lf_block	492442	-4.48654e-08	3.0764e-08	0.144738	-0.0161501	0.00994595	0.10442	-1.11689	0.602321	0.10442	-0.0122693	0.00712704	0.0851578	-0.847784	0.435758	0.0851578
impedance_BASAL_METABOLIC_RATEz	pAN:Intron_UCSC_proxy_0_100_ld_n100_p0_maf_common_block	1000546	-5.85681e-09	2.37905e-08	0.805541	0.0179462	0.0180729	0.320715	0.2905	0.278391	0.320715	0.00180961	0.0142049	0.898629	0.0291417	0.217908	0.898629
impedance_BASAL_METABOLIC_RATEz	pAN:Intron_UCSC_proxy_0_100_ld_n100_p0_maf_lf_block	479822	1.66045e-08	3.26766e-08	0.61135	-0.00151061	0.0111532	0.892262	-0.11481	0.852861	0.892262	0.00227237	0.00872805	0.794592	0.202255	0.667696	0.794592
impedance_BASAL_METABOLIC_RATEz	pAN:Repressed_Hoffman_proxy_0_100_ld_n100_p0_maf_common_block	1222378	-2.77725e-08	2.7855e-08	0.318746	-0.00859941	0.018632	0.644411	-0.31427	0.635902	0.644411	-0.0282916	0.0143549	0.0487395	-1.0576	0.521648	0.0487395
impedance_BASAL_METABOLIC_RATEz	pAN:Repressed_Hoffman_proxy_0_100_ld_n100_p0_maf_lf_block	508832	1.23236e-09	2.57381e-08	0.961811	0.000907033	0.00824344	0.912385	0.124659	1.03509	0.912385	0.00489816	0.00706772	0.488289	0.705946	0.889344	0.488289
impedance_BASAL_METABOLIC_RATEz	pAN:SuperEnhancer_Hnisz_proxy_0_100_ld_n100_p0_maf_common_block	464622	1.4711e-08	5.13841e-08	0.774652	0.0126827	0.0150282	0.398709	0.241634	0.272215	0.398709	0.00513991	0.0137109	0.707751	0.0996659	0.249785	0.707751
impedance_BASAL_METABOLIC_RATEz	pAN:SuperEnhancer_Hnisz_proxy_0_100_ld_n100_p0_maf_lf_block	212544	2.65562e-08	3.91664e-08	0.497749	-6.63713e-05	0.00557496	0.990501	-0.00939338	0.623544	0.990501	0.00161247	0.00503863	0.748952	0.192963	0.565867	0.748952
impedance_BASAL_METABOLIC_RATEz	pAN:Transcribed_Hoffman_proxy_0_100_ld_n100_p0_maf_common_block	797776	1.53421e-08	3.94283e-08	0.697191	0.037307	0.0185033	0.0437757	0.623538	0.321674	0.0437757	0.0244536	0.016011	0.126686	0.408356	0.273203	0.126686
impedance_BASAL_METABOLIC_RATEz	pAN:Transcribed_Hoffman_proxy_0_100_ld_n100_p0_maf_lf_block	394676	-1.90308e-08	3.11765e-08	0.541582	-0.00936148	0.00968133	0.333563	-0.718559	0.7344	0.333563	-0.00624959	0.00747904	0.403372	-0.483296	0.558935	0.403372
impedance_BASAL_METABOLIC_RATEz	pAN:DGF_ENCODE_proxy_0_1000_ld_p0_p100_maf_common_block	764622	-5.28627e-08	1.98905e-08	0.00786782	-0.0459401	0.0134578	0.00064098	-0.326889	0.103356	0.00064098	-0.0422142	0.0129911	0.00115623	-0.300639	0.0987083	0.00115623
impedance_BASAL_METABOLIC_RATEz	pAN:DGF_ENCODE_proxy_0_1000_ld_p0_p100_maf_lf_block	215868	1.00557e-08	2.8189e-08	0.721299	0.000990262	0.00490241	0.839921	0.0797719	0.479492	0.839921	0.00158618	0.00456665	0.728336	0.139699	0.450751	0.728336
impedance_BASAL_METABOLIC_RATEz	pAN:DHS_Trynka_proxy_0_1000_ld_p0_p100_maf_common_block	1237814	-1.97989e-08	2.14348e-08	0.355653	-0.0376327	0.0167081	0.0242992	-0.240978	0.0982656	0.0242992	-0.0318352	0.0162721	0.0504138	-0.204483	0.0957467	0.0504138
impedance_BASAL_METABOLIC_RATEz	pAN:DHS_Trynka_proxy_0_1000_ld_p0_p100_maf_lf_block	329756	4.37671e-08	2.23429e-08	0.0501268	0.00401148	0.00335681	0.232076	0.284597	0.259266	0.232076	0.00479858	0.0035024	0.17066	0.343541	0.27557	0.17066
impedance_BASAL_METABOLIC_RATEz	pAN:DHS_peaks_Trynka_proxy_0_1000_ld_p0_p100_maf_common_block	582970	-2.00515e-08	2.60341e-08	0.441179	-0.0251336	0.0103663	0.0153272	-0.283772	0.108343	0.0153272	-0.0223171	0.0101657	0.0281403	-0.25262	0.106063	0.0281403
impedance_BASAL_METABOLIC_RATEz	pAN:DHS_peaks_Trynka_proxy_0_1000_ld_p0_p100_maf_lf_block	160352	-3.06199e-08	2.63202e-08	0.244683	-0.00129755	0.00257837	0.614792	-0.192227	0.303092	0.614792	-0.000868234	0.00261408	0.739785	-0.14031	0.311643	0.739785
impedance_BASAL_METABOLIC_RATEz	pAN:Enhancer_Hoffman_proxy_0_1000_ld_p0_p100_maf_common_block	476738	-1.45616e-08	2.62864e-08	0.579607	-0.0139226	0.0106475	0.191011	-0.144771	0.101193	0.191011	-0.0117659	0.0106398	0.268794	-0.123873	0.101592	0.268794
impedance_BASAL_METABOLIC_RATEz	pAN:Enhancer_Hoffman_proxy_0_1000_ld_p0_p100_maf_lf_block	125330	2.31581e-09	2.38163e-08	0.922539	-0.000113751	0.00251422	0.963914	-0.0695604	0.410574	0.963914	0.000152015	0.00247471	0.951019	-0.0232015	0.410037	0.951019
impedance_BASAL_METABOLIC_RATEz	pAN:FetalDHS_Trynka_proxy_0_1000_ld_p0_p100_maf_common_block	535734	3.92834e-08	2.59559e-08	0.130161	-0.00690009	0.00897001	0.441751	-0.0827899	0.101791	0.441751	-0.00433771	0.00894877	0.62787	-0.0536038	0.101634	0.62787
impedance_BASAL_METABOLIC_RATEz	pAN:FetalDHS_Trynka_proxy_0_1000_ld_p0_p100_maf_lf_block	146378	-2.60923e-08	2.27642e-08	0.251712	-0.00125744	0.00220865	0.569135	-0.252087	0.346054	0.569135	-0.000884284	0.00226752	0.696553	-0.190207	0.360048	0.696553
impedance_BASAL_METABOLIC_RATEz	pAN:H3K27ac_Hnisz_proxy_0_1000_ld_p0_p100_maf_common_block	7731112	3.62239e-09	6.94703e-09	0.602067	-0.053632	0.0284185	0.05913	-0.0985947	0.0493654	0.05913	-0.0200115	0.0229077	0.382352	-0.0372161	0.0398435	0.382352
impedance_BASAL_METABOLIC_RATEz	pAN:H3K27ac_Hnisz_proxy_0_1000_ld_p0_p100_maf_lf_block	1997882	2.49188e-10	6.55608e-09	0.969681	-0.00745567	0.00866917	0.389778	-0.170379	0.163985	0.389778	-0.00398015	0.00538437	0.459783	-0.0918141	0.102124	0.459783
impedance_BASAL_METABOLIC_RATEz	pAN:H3K27ac_PGC2_proxy_0_1000_ld_p0_p100_maf_common_block	4792426	-3.63407e-09	9.82328e-09	0.711423	-0.058435	0.0277518	0.035237	-0.136062	0.0597444	0.035237	-0.0374441	0.024839	0.13169	-0.0877175	0.0539073	0.13169
impedance_BASAL_METABOLIC_RATEz	pAN:H3K27ac_PGC2_proxy_0_1000_ld_p0_p100_maf_lf_block	1251068	1.02984e-08	8.61284e-09	0.231812	-0.00366531	0.00588211	0.533199	-0.112361	0.161774	0.533199	-0.00140465	0.00513733	0.78453	-0.0474141	0.13893	0.78453
impedance_BASAL_METABOLIC_RATEz	pAN:H3K4me1_Trynka_proxy_0_1000_ld_p0_p100_maf_common_block	6744294	-8.12796e-09	8.09624e-09	0.315418	-0.079011	0.0301392	0.00875349	-0.121859	0.0438284	0.00875349	-0.0494283	0.0229023	0.0309104	-0.0761924	0.0339511	0.0309104
impedance_BASAL_METABOLIC_RATEz	pAN:H3K4me1_Trynka_proxy_0_1000_ld_p0_p100_maf_lf_block	1765080	-1.41001e-08	7.57046e-09	0.0625304	-0.0129534	0.00805525	0.107819	-0.314977	0.169154	0.107819	-0.00973639	0.00556106	0.0799777	-0.237113	0.113548	0.0799777
impedance_BASAL_METABOLIC_RATEz	pAN:H3K4me1_peaks_Trynka_proxy_0_1000_ld_p0_p100_maf_common_block	1333760	-2.05291e-09	1.76776e-08	0.907549	-0.0261371	0.0205082	0.202496	-0.134582	0.0986053	0.202496	-0.0200237	0.0202111	0.321818	-0.103724	0.0979769	0.321818
impedance_BASAL_METABOLIC_RATEz	pAN:H3K4me1_peaks_Trynka_proxy_0_1000_ld_p0_p100_maf_lf_block	375606	1.70198e-08	1.56988e-08	0.278301	0.0021479	0.00497681	0.666046	0.143687	0.323438	0.666046	0.00297886	0.00452159	0.51002	0.196737	0.294123	0.51002
impedance_BASAL_METABOLIC_RATEz	pAN:H3K4me3_Trynka_proxy_0_1000_ld_p0_p100_maf_common_block	1737482	-2.3894e-08	1.22321e-08	0.0507735	-0.0456171	0.0175617	0.00938962	-0.125959	0.0432645	0.00938962	-0.0378232	0.0162598	0.0200089	-0.10457	0.040421	0.0200089
impedance_BASAL_METABOLIC_RATEz	pAN:H3K4me3_Trynka_proxy_0_1000_ld_p0_p100_maf_lf_block	484074	-7.21776e-09	1.10631e-08	0.514134	-0.00468626	0.00453795	0.301753	-0.198371	0.176891	0.301753	-0.00370271	0.00435648	0.395363	-0.159469	0.170007	0.395363
impedance_BASAL_METABOLIC_RATEz	pAN:H3K9ac_Trynka_proxy_0_1000_ld_p0_p100_maf_common_block	1584146	8.15873e-09	1.47379e-08	0.57986	-0.0240132	0.0171571	0.161632	-0.0625442	0.0433994	0.161632	-0.0168966	0.0162526	0.298515	-0.0443308	0.0415755	0.298515
impedance_BASAL_METABOLIC_RATEz	pAN:H3K9ac_Trynka_proxy_0_1000_ld_p0_p100_maf_lf_block	449198	-8.41343e-09	1.23919e-08	0.497172	-0.00474555	0.00407271	0.243935	-0.176399	0.146594	0.243935	-0.00384952	0.00413076	0.35138	-0.145687	0.147882	0.35138
impedance_BASAL_METABOLIC_RATEz	pAN:Intron_UCSC_proxy_0_1000_ld_p0_p100_maf_common_block	7484454	-1.51333e-09	5.25448e-09	0.773341	-0.0392118	0.0281039	0.162943	-0.108849	0.0732781	0.162943	-0.00693296	0.0188596	0.713164	-0.0190561	0.0498584	0.713164
impedance_BASAL_METABOLIC_RATEz	pAN:Intron_UCSC_proxy_0_1000_ld_p0_p100_maf_lf_block	2047162	1.38302e-09	4.20059e-09	0.741972	-0.00522629	0.00882078	0.553518	-0.132749	0.200755	0.553518	-0.00172614	0.00558019	0.757068	-0.0447948	0.128256	0.757068
impedance_BASAL_METABOLIC_RATEz	pAN:Promoter_UCSC_proxy_0_1000_ld_p0_p100_maf_common_block	871824	1.55387e-08	1.30327e-08	0.233149	-0.000195178	0.00998824	0.98441	-0.00288846	0.0763223	0.98441	0.00361252	0.00950325	0.703845	0.0257765	0.0735732	0.703845
impedance_BASAL_METABOLIC_RATEz	pAN:Promoter_UCSC_proxy_0_1000_ld_p0_p100_maf_lf_block	230998	4.59641e-09	1.39518e-08	0.741817	-0.0015999	0.00282304	0.570899	-0.219944	0.295102	0.570899	-0.00117435	0.00278828	0.673628	-0.16859	0.298471	0.673628
impedance_BASAL_METABOLIC_RATEz	pAN:Repressed_Hoffman_proxy_0_1000_ld_p0_p100_maf_common_block	7477910	3.76498e-09	6.0222e-09	0.531851	-0.0146004	0.0247303	0.554933	-0.147093	0.207968	0.554933	0.0182325	0.0245604	0.457873	0.162844	0.218245	0.457873
impedance_BASAL_METABOLIC_RATEz	pAN:Repressed_Hoffman_proxy_0_1000_ld_p0_p100_maf_lf_block	1868512	1.69057e-10	4.72572e-09	0.971463	0.00436256	0.00616772	0.479367	0.179525	0.290302	0.479367	0.00784492	0.00510647	0.124472	0.347237	0.286314	0.124472
impedance_BASAL_METABOLIC_RATEz	pAN:SuperEnhancer_Hnisz_proxy_0_1000_ld_p0_p100_maf_common_block	3546282	2.12741e-09	8.7234e-09	0.807329	-0.0183582	0.0205082	0.370698	-0.0557502	0.0574957	0.370698	-0.00288476	0.0183824	0.875299	-0.0103917	0.0526529	0.875299
impedance_BASAL_METABOLIC_RATEz	pAN:SuperEnhancer_Hnisz_proxy_0_1000_ld_p0_p100_maf_lf_block	895420	-4.95287e-09	9.3376e-09	0.595819	-0.00652888	0.00661643	0.323757	-0.243358	0.211791	0.323757	-0.00497516	0.00538292	0.355357	-0.18697	0.173271	0.355357
impedance_BASAL_METABOLIC_RATEz	pAN:TFBS_ENCODE_proxy_0_1000_ld_p0_p100_maf_common_block	1285164	2.94952e-08	1.41967e-08	0.037745	-0.00145705	0.0136972	0.915284	-0.0078045	0.0559543	0.915284	0.00453282	0.0140616	0.747184	0.0170959	0.0586473	0.747184
impedance_BASAL_METABOLIC_RATEz	pAN:TFBS_ENCODE_proxy_0_1000_ld_p0_p100_maf_lf_block	329300	-3.03016e-09	1.63371e-08	0.852855	-0.00143724	0.00380404	0.705564	-0.118459	0.260044	0.705564	-0.000656077	0.00391007	0.866747	-0.0619182	0.269397	0.866747
impedance_BASAL_METABOLIC_RATEz	pAN:Transcribed_Hoffman_proxy_0_1000_ld_p0_p100_maf_common_block	4387156	1.13793e-08	8.64462e-09	0.188059	0.00800542	0.0263446	0.761224	0.0255916	0.0858338	0.761224	0.0274398	0.0222814	0.218131	0.0908613	0.072748	0.218131
impedance_BASAL_METABOLIC_RATEz	pAN:Transcribed_Hoffman_proxy_0_1000_ld_p0_p100_maf_lf_block	1261680	-1.73376e-08	7.06554e-09	0.0141346	-0.0176159	0.00814978	0.0306549	-0.478996	0.190159	0.0306549	-0.0151445	0.00606846	0.0125743	-0.41274	0.134589	0.0125743
impedance_BASAL_METABOLIC_RATEz	pAN:Vahedi_Tcell_SE_proxy_0_1000_ld_p0_p100_maf_common_block	373640	-8.38337e-09	2.0368e-08	0.680637	-0.00727636	0.00659244	0.269705	-0.243225	0.179533	0.269705	-0.00565418	0.00664957	0.395154	-0.19299	0.185982	0.395154
impedance_BASAL_METABOLIC_RATEz	pAN:Vahedi_Tcell_SE_proxy_0_1000_ld_p0_p100_maf_lf_block	113620	2.99792e-08	1.63959e-08	0.0674801	0.00195961	0.0016578	0.237183	0.367334	0.536874	0.237183	0.00215754	0.00165101	0.191281	0.415496	0.552885	0.191281
impedance_BASAL_METABOLIC_RATEz	pAN:Vahedi_Tcell_TE_proxy_0_1000_ld_p0_p100_maf_common_block	435424	1.49839e-08	2.39596e-08	0.531722	0.00107323	0.0100108	0.914625	-0.00410204	0.158662	0.914625	0.00297261	0.00994295	0.764966	0.0212364	0.16207	0.764966
impedance_BASAL_METABOLIC_RATEz	pAN:Vahedi_Tcell_TE_proxy_0_1000_ld_p0_p100_maf_lf_block	110928	1.68693e-09	1.56121e-08	0.913954	-0.000512457	0.00169728	0.762706	-0.297931	0.543655	0.762706	-0.000314943	0.00164005	0.847717	-0.227065	0.541096	0.847717
impedance_BASAL_METABOLIC_RATEz	pAN:DGF_ENCODE_proxy_0_1000_ld_n100_p0_maf_common_block	933912	-2.07506e-08	2.01335e-08	0.302706	-0.00478557	0.01598	0.76458	-0.0212179	0.0943875	0.76458	-0.00659277	0.0160947	0.682081	-0.0311857	0.0959432	0.682081
impedance_BASAL_METABOLIC_RATEz	pAN:DGF_ENCODE_proxy_0_1000_ld_n100_p0_maf_lf_block	466130	4.05226e-09	2.50432e-08	0.871455	0.0045818	0.00935713	0.624376	0.191273	0.381443	0.624376	0.00328348	0.00863317	0.703698	0.137969	0.351265	0.703698
impedance_BASAL_METABOLIC_RATEz	pAN:DHS_Trynka_proxy_0_1000_ld_n100_p0_maf_common_block	1524052	-1.80469e-08	1.85906e-08	0.331671	-0.000830394	0.0180114	0.963228	-0.000146066	0.0890785	0.963228	-0.00217333	0.01836	0.905772	-0.00707856	0.0909231	0.905772
impedance_BASAL_METABOLIC_RATEz	pAN:DHS_Trynka_proxy_0_1000_ld_n100_p0_maf_lf_block	739436	3.36716e-08	2.35139e-08	0.152147	0.0145422	0.00789497	0.0654807	0.431389	0.242946	0.0654807	0.0119262	0.0080485	0.138396	0.353058	0.24418	0.138396
impedance_BASAL_METABOLIC_RATEz	pAN:DHS_peaks_Trynka_proxy_0_1000_ld_n100_p0_maf_common_block	719692	-1.2412e-08	2.62515e-08	0.636348	-0.00169515	0.0126149	0.893105	-0.00848759	0.11119	0.893105	-0.00298389	0.0130485	0.81912	-0.019559	0.11558	0.81912
impedance_BASAL_METABOLIC_RATEz	pAN:DHS_peaks_Trynka_proxy_0_1000_ld_n100_p0_maf_lf_block	360696	-3.60325e-08	3.16253e-08	0.254555	-0.000200343	0.00704041	0.977298	-0.0151698	0.346632	0.977298	-0.00125038	0.00695678	0.85736	-0.0673884	0.34164	0.85736
impedance_BASAL_METABOLIC_RATEz	pAN:Enhancer_Hoffman_proxy_0_1000_ld_n100_p0_maf_common_block	571982	-1.7831e-08	2.61652e-08	0.495569	0.00111504	0.0123803	0.928235	0.0149632	0.101851	0.928235	0.00125089	0.0125552	0.920637	0.0159069	0.10319	0.920637
impedance_BASAL_METABOLIC_RATEz	pAN:Enhancer_Hoffman_proxy_0_1000_ld_n100_p0_maf_lf_block	276686	1.39319e-08	2.31998e-08	0.548161	0.00698536	0.00539426	0.195333	0.46085	0.4084	0.195333	0.00580397	0.00534087	0.277166	0.383708	0.392727	0.277166
impedance_BASAL_METABOLIC_RATEz	pAN:FetalDHS_Trynka_proxy_0_1000_ld_n100_p0_maf_common_block	662628	2.26322e-08	2.47218e-08	0.359942	0.0105744	0.0118571	0.37249	0.102664	0.101615	0.37249	0.00958329	0.0122346	0.433453	0.0937237	0.105755	0.433453
impedance_BASAL_METABOLIC_RATEz	pAN:FetalDHS_Trynka_proxy_0_1000_ld_n100_p0_maf_lf_block	337032	-5.11629e-09	2.89599e-08	0.859769	0.00370624	0.00659053	0.573872	0.236725	0.418595	0.573872	0.00265691	0.00652768	0.683992	0.170507	0.41159	0.683992
impedance_BASAL_METABOLIC_RATEz	pAN:H3K27ac_Hnisz_proxy_0_1000_ld_n100_p0_maf_common_block	9322812	-2.53305e-09	6.34608e-09	0.689781	0.0145929	0.0377177	0.698832	0.0217518	0.0537945	0.698832	0.0275534	0.0275734	0.317663	0.0410094	0.0388913	0.317663
impedance_BASAL_METABOLIC_RATEz	pAN:H3K27ac_Hnisz_proxy_0_1000_ld_n100_p0_maf_lf_block	4228694	-3.74262e-09	6.63956e-09	0.572969	0.023823	0.0188527	0.206359	0.214981	0.167092	0.206359	0.00226963	0.0101309	0.822733	0.0183406	0.0871544	0.822733
impedance_BASAL_METABOLIC_RATEz	pAN:H3K27ac_PGC2_proxy_0_1000_ld_n100_p0_maf_common_block	5781286	-1.58972e-08	9.78433e-09	0.104213	-0.00653423	0.0365071	0.85795	-0.0118716	0.0671315	0.85795	0.000427821	0.0313304	0.989105	0.00110624	0.0575027	0.989105
impedance_BASAL_METABOLIC_RATEz	pAN:H3K27ac_PGC2_proxy_0_1000_ld_n100_p0_maf_lf_block	2676166	1.04563e-08	9.85982e-09	0.288919	0.0218155	0.0157674	0.166486	0.270256	0.181121	0.166486	0.00853241	0.0123716	0.490398	0.104474	0.142563	0.490398
impedance_BASAL_METABOLIC_RATEz	pAN:H3K4me1_Trynka_proxy_0_1000_ld_n100_p0_maf_common_block	8206518	7.98804e-09	9.25083e-09	0.387866	0.0487498	0.0381824	0.201687	0.0608752	0.0457354	0.201687	0.057573	0.0300234	0.0551609	0.0721122	0.0347868	0.0551609
impedance_BASAL_METABOLIC_RATEz	pAN:H3K4me1_Trynka_proxy_0_1000_ld_n100_p0_maf_lf_block	3824946	-8.31473e-09	8.53677e-09	0.330062	0.00970929	0.0188398	0.606301	0.0976453	0.169399	0.606301	-0.00896454	0.0116916	0.443228	-0.088061	0.10663	0.443228
impedance_BASAL_METABOLIC_RATEz	pAN:H3K4me1_peaks_Trynka_proxy_0_1000_ld_n100_p0_maf_common_block	1644034	-1.11794e-08	2.08462e-08	0.591763	0.00653568	0.0275628	0.812564	0.0301324	0.109936	0.812564	0.00635142	0.0273228	0.816182	0.0294169	0.10902	0.816182
impedance_BASAL_METABOLIC_RATEz	pAN:H3K4me1_peaks_Trynka_proxy_0_1000_ld_n100_p0_maf_lf_block	832118	2.66313e-08	1.66007e-08	0.108665	0.0195974	0.0108516	0.0709255	0.547717	0.279626	0.0709255	0.0162163	0.0101938	0.111657	0.45392	0.264553	0.111657
impedance_BASAL_METABOLIC_RATEz	pAN:H3K4me3_Trynka_proxy_0_1000_ld_n100_p0_maf_common_block	2096184	4.42187e-09	1.16163e-08	0.703456	0.037848	0.0194548	0.0517231	0.0825351	0.0453739	0.0517231	0.0389197	0.0186293	0.0366927	0.0850578	0.0434547	0.0366927
impedance_BASAL_METABOLIC_RATEz	pAN:H3K4me3_Trynka_proxy_0_1000_ld_n100_p0_maf_lf_block	1063578	-8.08026e-09	1.17015e-08	0.489858	0.00628886	0.0111898	0.574104	0.0994604	0.187396	0.574104	0.00149207	0.0101364	0.882975	0.0210245	0.169221	0.882975
impedance_BASAL_METABOLIC_RATEz	pAN:H3K9ac_Trynka_proxy_0_1000_ld_n100_p0_maf_common_block	1938478	2.73899e-08	1.28317e-08	0.0327981	0.0509383	0.018187	0.00509745	0.104159	0.0395931	0.00509745	0.0520413	0.0177975	0.0034548	0.106491	0.0388388	0.0034548
impedance_BASAL_METABOLIC_RATEz	pAN:H3K9ac_Trynka_proxy_0_1000_ld_n100_p0_maf_lf_block	993438	-4.21869e-09	1.22293e-08	0.730119	0.00740606	0.00991139	0.454926	0.106422	0.153039	0.454926	0.00287941	0.00957967	0.763739	0.0392869	0.147383	0.763739
impedance_BASAL_METABOLIC_RATEz	pAN:Intron_UCSC_proxy_0_1000_ld_n100_p0_maf_common_block	9091406	-4.06223e-09	5.14157e-09	0.429484	-0.000913866	0.0366115	0.980086	-0.00153083	0.0780574	0.980086	0.0121211	0.0252514	0.631216	0.0281683	0.0533222	0.631216
impedance_BASAL_METABOLIC_RATEz	pAN:Intron_UCSC_proxy_0_1000_ld_n100_p0_maf_lf_block	4319756	3.97326e-09	5.83579e-09	0.49597	0.0297933	0.0211182	0.158308	0.32465	0.222364	0.158308	0.00762378	0.0125887	0.544778	0.083233	0.132216	0.544778
impedance_BASAL_METABOLIC_RATEz	pAN:Promoter_UCSC_proxy_0_1000_ld_n100_p0_maf_common_block	1030152	2.40243e-08	1.60995e-08	0.135636	0.0285198	0.0147501	0.0531711	0.179563	0.083971	0.0531711	0.0297741	0.0140095	0.0335633	0.18679	0.0794696	0.0335633
impedance_BASAL_METABOLIC_RATEz	pAN:Promoter_UCSC_proxy_0_1000_ld_n100_p0_maf_lf_block	501216	1.29177e-08	1.44357e-08	0.370873	0.00746166	0.00638634	0.242654	0.329404	0.319487	0.242654	0.00497122	0.00633588	0.43268	0.218738	0.301	0.43268
impedance_BASAL_METABOLIC_RATEz	pAN:Repressed_Hoffman_proxy_0_1000_ld_n100_p0_maf_common_block	8925108	-4.9998e-10	5.73167e-09	0.930488	-0.0728484	0.0376286	0.0528695	-0.547663	0.290375	0.0528695	-0.0648429	0.0309516	0.0361731	-0.488632	0.240957	0.0361731
impedance_BASAL_METABOLIC_RATEz	pAN:Repressed_Hoffman_proxy_0_1000_ld_n100_p0_maf_lf_block	3655692	-4.1526e-09	5.36723e-09	0.439111	0.0140733	0.0137524	0.306149	0.320593	0.309438	0.306149	-0.00310007	0.0109125	0.776345	-0.081299	0.235979	0.776345
impedance_BASAL_METABOLIC_RATEz	pAN:SuperEnhancer_Hnisz_proxy_0_1000_ld_n100_p0_maf_common_block	4233048	1.14382e-08	1.01076e-08	0.257784	0.044609	0.0236351	0.0591061	0.106735	0.0554082	0.0591061	0.0507503	0.021121	0.0162683	0.121563	0.0490983	0.0162683
impedance_BASAL_METABOLIC_RATEz	pAN:SuperEnhancer_Hnisz_proxy_0_1000_ld_n100_p0_maf_lf_block	1907102	-5.94968e-09	1.045e-08	0.569122	0.0116112	0.0142514	0.415221	0.168962	0.217025	0.415221	0.00180789	0.0113792	0.873765	0.022214	0.16878	0.873765
impedance_BASAL_METABOLIC_RATEz	pAN:TFBS_ENCODE_proxy_0_1000_ld_n100_p0_maf_common_block	1519618	3.98167e-08	1.53307e-08	0.0093993	0.0546847	0.0175995	0.00188884	0.190093	0.056206	0.00188884	0.0538484	0.0177892	0.00246972	0.187047	0.0577134	0.00246972
impedance_BASAL_METABOLIC_RATEz	pAN:TFBS_ENCODE_proxy_0_1000_ld_n100_p0_maf_lf_block	695616	3.46061e-09	1.59749e-08	0.828499	0.00923432	0.00788067	0.24129	0.271409	0.227739	0.24129	0.00669631	0.00829912	0.419742	0.197935	0.237897	0.419742
impedance_BASAL_METABOLIC_RATEz	pAN:Transcribed_Hoffman_proxy_0_1000_ld_n100_p0_maf_common_block	5309698	1.57063e-08	8.73353e-09	0.0721158	0.0755735	0.0327651	0.0210814	0.205154	0.0850744	0.0210814	0.0789663	0.0279535	0.00472936	0.214745	0.071213	0.00472936
impedance_BASAL_METABOLIC_RATEz	pAN:Transcribed_Hoffman_proxy_0_1000_ld_n100_p0_maf_lf_block	2683116	-8.47856e-09	6.99801e-09	0.225678	-0.00397073	0.0168358	0.813549	-0.0504785	0.188657	0.813549	-0.0163333	0.0122307	0.181732	-0.194576	0.131829	0.181732
impedance_BASAL_METABOLIC_RATEz	pAN:Vahedi_Tcell_SE_proxy_0_1000_ld_n100_p0_maf_common_block	450748	-1.86408e-08	1.69325e-08	0.270944	-0.00346238	0.00635643	0.585956	-0.0891884	0.152588	0.585956	-0.00282079	0.0063981	0.6593	-0.0736231	0.153934	0.6593
impedance_BASAL_METABOLIC_RATEz	pAN:Vahedi_Tcell_SE_proxy_0_1000_ld_n100_p0_maf_lf_block	247626	3.08668e-08	1.56883e-08	0.0491246	0.00850787	0.00351583	0.015526	0.775229	0.511784	0.015526	0.00724065	0.00346301	0.0365412	0.660335	0.471498	0.0365412
impedance_BASAL_METABOLIC_RATEz	pAN:Vahedi_Tcell_TE_proxy_0_1000_ld_n100_p0_maf_common_block	525678	3.13266e-08	2.21535e-08	0.157342	0.0162501	0.0113545	0.152385	0.184099	0.149125	0.152385	0.0169283	0.0113111	0.134496	0.19202	0.148566	0.134496
impedance_BASAL_METABOLIC_RATEz	pAN:Vahedi_Tcell_TE_proxy_0_1000_ld_n100_p0_maf_lf_block	231648	-7.99583e-10	1.5652e-08	0.959258	0.00101223	0.00362646	0.78015	0.097555	0.611534	0.78015	-0.00014887	0.00347334	0.965813	-0.0798162	0.55186	0.965813
lung_FEV1FVCzSMOKE	pAN:proxy_0_100_ld_p0_p100_maf_common_block	2343178	3.62832e-08	1.63494e-08	0.02647	-0.00281284	0.0207107	0.891967	-0.0315132	0.203623	0.891967	0	0	1	0	0	1
lung_FEV1FVCzSMOKE	pAN:proxy_0_100_ld_p0_p100_maf_lf_block	670340	-1.34918e-08	1.9478e-08	0.488518	0.000144753	0.0046651	0.975247	0.0038426	0.479714	0.975247	0	0	1	0	0	1
lung_FEV1FVCzSMOKE	pAN:proxy_100_1000_ld_p0_p100_maf_common_block	18149332	-2.77664e-10	4.75799e-09	0.953464	-0.0367756	0.0513907	0.474233	-0.0677806	0.0893887	0.474233	0	0	1	0	0	1
lung_FEV1FVCzSMOKE	pAN:proxy_100_1000_ld_p0_p100_maf_lf_block	4508486	-3.04538e-10	4.28697e-09	0.943367	0.00166905	0.0132421	0.8997	0.0531819	0.328448	0.8997	0	0	1	0	0	1
lung_FEV1FVCzSMOKE	pAN:proxy_1000_10000_ld_p0_p100_maf_common_block	166839954	-1.63176e-10	6.6399e-10	0.805876	-0.0198983	0.104242	0.848615	-0.00556494	0.0242844	0.848615	2.63148e-09	9.93095e-09	0.791026	7.20497e-10	2.30711e-09	0.791026
lung_FEV1FVCzSMOKE	pAN:proxy_1000_10000_ld_p0_p100_maf_lf_block	40294866	4.78853e-10	5.7106e-10	0.401731	0.016005	0.0226357	0.479525	0.0633492	0.0806696	0.479525	-1.50195e-09	2.24295e-09	0.503092	-5.92096e-09	7.96651e-09	0.503092
lung_FEV1FVCzSMOKE	pAN:proxy_0_100_ld_n100_p0_maf_common_block	2700388	5.99781e-08	2.07706e-08	0.0038813	0.0491156	0.0285072	0.0849032	0.442145	0.233502	0.0849032	0	0	1	0	0	1
lung_FEV1FVCzSMOKE	pAN:proxy_0_100_ld_n100_p0_maf_lf_block	1215854	4.2628e-08	2.89628e-08	0.141069	0.00503956	0.0162549	0.756536	0.324542	0.856298	0.756536	0	0	1	0	0	1
lung_FEV1FVCzSMOKE	pAN:proxy_100_1000_ld_n100_p0_maf_common_block	22423426	-3.77432e-09	5.99905e-09	0.529249	-0.0758408	0.0836334	0.3645	-0.1076	0.114357	0.3645	0	0	1	0	0	1
lung_FEV1FVCzSMOKE	pAN:proxy_100_1000_ld_n100_p0_maf_lf_block	9958040	-4.90419e-09	6.45887e-09	0.447676	0.00564551	0.0358065	0.874719	0.0694321	0.35309	0.874719	0	0	1	0	0	1
lung_FEV1FVCzSMOKE	pAN:proxy_1000_10000_ld_n100_p0_maf_common_block	205583736	-2.75261e-10	7.74646e-10	0.722337	-0.05011	0.152015	0.741674	-0.010298	0.0280207	0.741674	1.02568e-08	3.55668e-08	0.773054	2.11348e-09	6.5628e-09	0.773054
lung_FEV1FVCzSMOKE	pAN:proxy_1000_10000_ld_n100_p0_maf_lf_block	94095190	6.10924e-10	6.10798e-10	0.317211	0.0499191	0.0562857	0.375139	0.0766014	0.0758069	0.375139	0	0	1	0	0	1
lung_FEV1FVCzSMOKE	pAN:exon_ld_p0_p100_maf_common_block	487000	-6.02645e-08	3.31355e-08	0.0689527	-0.0031192	0.00664501	0.63878	-0.0545122	0.132702	0.63878	-0.00271289	0.00664633	0.683143	-0.0468317	0.132347	0.683143
lung_FEV1FVCzSMOKE	pAN:exon_ld_p0_p100_maf_lf_block	160194	2.07551e-09	1.83877e-08	0.91013	-0.00116721	0.00171029	0.494948	-0.267446	0.373431	0.494948	-0.00122245	0.00170075	0.472283	-0.278319	0.372981	0.472283
lung_FEV1FVCzSMOKE	pAN:exonic_gene_ld_p0_p100_maf_common_block	1062226	6.38144e-08	2.89926e-08	0.027732	0.0244459	0.0165907	0.140625	0.174607	0.135615	0.140625	0.0248921	0.0165695	0.133025	0.177858	0.135771	0.133025
lung_FEV1FVCzSMOKE	pAN:exonic_gene_ld_p0_p100_maf_lf_block	331686	-1.12838e-08	1.39949e-08	0.420079	-0.00221554	0.00231059	0.337629	-0.165914	0.158838	0.337629	-0.00228746	0.00229966	0.319885	-0.170781	0.158468	0.319885
lung_FEV1FVCzSMOKE	pAN:cS2G_promoter_ld_p0_p100_maf_common_block	808646	1.15107e-08	1.59839e-08	0.471438	0.00582818	0.0121861	0.632462	0.0764805	0.162428	0.632462	0.0062908	0.0121246	0.603868	0.0829167	0.161732	0.603868
lung_FEV1FVCzSMOKE	pAN:cS2G_promoter_ld_p0_p100_maf_lf_block	216124	-2.0163e-08	1.40441e-08	0.151089	-0.0048319	0.00279551	0.0839077	-1.03066	0.524583	0.0839077	-0.0048782	0.00280921	0.0824746	-1.03878	0.530384	0.0824746
lung_FEV1FVCzSMOKE	pAN:protein_domain_ld_p0_p100_maf_common_block	83382	-1.57252e-07	8.52316e-08	0.0650384	-0.00945911	0.00681295	0.165015	-0.568139	0.410391	0.165015	-0.00942322	0.00680354	0.166038	-0.566159	0.409692	0.166038
lung_FEV1FVCzSMOKE	pAN:protein_domain_ld_p0_p100_maf_lf_block	44122	3.63265e-08	3.28532e-08	0.268847	0.00112446	0.00131054	0.390888	0.29003	0.394583	0.390888	0.00111487	0.0013114	0.395248	0.287587	0.394199	0.395248
lung_FEV1FVCzSMOKE	pAN:gene_ld_p0_p100_maf_common_block	1305493598	-2.30232e-11	3.49116e-10	0.94742	-0.0728957	0.435575	0.867091	-0.00312188	0.0139149	0.867091	-0.0492496	0.439646	0.910807	-0.00229177	0.0140744	0.910807
lung_FEV1FVCzSMOKE	pAN:gene_ld_p0_p100_maf_lf_block	328356758	-8.33942e-11	6.69172e-11	0.21268	-0.0164211	0.0196889	0.404266	-0.0109619	0.00968655	0.404266	-0.0236536	0.0208478	0.25655	-0.0151503	0.0108118	0.25655
lung_FEV1FVCzSMOKE	pAN:exon_ld_n100_p0_maf_common_block	598522	-6.29684e-08	3.36061e-08	0.060969	-0.0014819	0.00870947	0.864893	-0.0166439	0.133538	0.864893	-0.00146424	0.00870426	0.866409	-0.0160615	0.133708	0.866409
lung_FEV1FVCzSMOKE	pAN:exon_ld_n100_p0_maf_lf_block	365634	6.42781e-09	2.07171e-08	0.756359	-0.00134595	0.00449058	0.764385	-0.11747	0.374417	0.764385	-0.00162225	0.00447188	0.716779	-0.139296	0.374107	0.716779
lung_FEV1FVCzSMOKE	pAN:exonic_gene_ld_n100_p0_maf_common_block	1284564	6.84092e-08	2.88713e-08	0.0178143	0.0336995	0.0203475	0.0976806	0.192829	0.135634	0.0976806	0.0338093	0.020268	0.0952945	0.19356	0.13511	0.0952945
lung_FEV1FVCzSMOKE	pAN:exonic_gene_ld_n100_p0_maf_lf_block	884814	-1.22059e-08	1.65334e-08	0.460359	-0.00393667	0.0078229	0.614807	-0.0749698	0.168364	0.614807	-0.00428146	0.0078338	0.584696	-0.0820875	0.169378	0.584696
lung_FEV1FVCzSMOKE	pAN:cS2G_promoter_ld_n100_p0_maf_common_block	945624	1.17414e-09	1.63219e-08	0.942653	0.000489536	0.0142115	0.972521	0.00470282	0.155179	0.972521	0.000499085	0.0142864	0.972132	0.00507272	0.155992	0.972132
lung_FEV1FVCzSMOKE	pAN:cS2G_promoter_ld_n100_p0_maf_lf_block	514018	-1.86685e-08	1.74629e-08	0.285053	-0.0100183	0.00799701	0.210296	-0.823702	0.578365	0.210296	-0.0102654	0.00806718	0.203198	-0.84363	0.584781	0.203198
lung_FEV1FVCzSMOKE	pAN:protein_domain_ld_n100_p0_maf_common_block	104524	-1.62262e-07	8.74057e-08	0.0633928	-0.0117555	0.00883141	0.183157	-0.528537	0.426866	0.183157	-0.0118165	0.00883288	0.180966	-0.531152	0.427118	0.180966
lung_FEV1FVCzSMOKE	pAN:protein_domain_ld_n100_p0_maf_lf_block	139614	3.62508e-08	4.04542e-08	0.370202	0.00351222	0.00482428	0.466596	0.234097	0.333214	0.466596	0.00345638	0.00483213	0.474429	0.230448	0.33318	0.474429
lung_FEV1FVCzSMOKE	pAN:gene_ld_n100_p0_maf_common_block	1429492714	-2.91045e-11	3.52361e-10	0.934171	-0.0825573	0.477259	0.862666	-0.00307209	0.0136413	0.862666	-0.0526201	0.483395	0.913317	-0.00217194	0.0138455	0.913317
lung_FEV1FVCzSMOKE	pAN:gene_ld_n100_p0_maf_lf_block	714684858	-9.0055e-11	8.99358e-11	0.316669	-0.0342109	0.0557579	0.539506	-0.00904842	0.0115146	0.539506	-0.0595417	0.0598984	0.320201	-0.015286	0.0128014	0.320201
lung_FEV1FVCzSMOKE	pAN:H3K27ac_Hnisz_proxy_0_100_ld_p0_p100_maf_common_block	925540	-7.35902e-09	2.77931e-08	0.79118	-0.0211159	0.0122218	0.0840383	-0.289203	0.159725	0.0840383	-0.0200544	0.00975144	0.0397289	-0.274428	0.129558	0.0397289
lung_FEV1FVCzSMOKE	pAN:H3K27ac_Hnisz_proxy_0_100_ld_p0_p100_maf_lf_block	274424	1.03473e-08	2.11116e-08	0.624046	0.00176328	0.00320973	0.582763	0.307869	0.479456	0.582763	0.00170772	0.00251352	0.496874	0.30642	0.371651	0.496874
lung_FEV1FVCzSMOKE	pAN:H3K27ac_PGC2_proxy_0_100_ld_p0_p100_maf_common_block	623644	-1.60214e-10	3.79369e-08	0.99663	-0.0208162	0.011581	0.0722647	-0.401026	0.19732	0.0722647	-0.0201008	0.00999313	0.0442767	-0.386827	0.170882	0.0442767
lung_FEV1FVCzSMOKE	pAN:H3K27ac_PGC2_proxy_0_100_ld_p0_p100_maf_lf_block	186708	4.45799e-09	2.30043e-08	0.846341	0.00219246	0.00295946	0.458796	0.493396	0.580795	0.458796	0.0021546	0.00258246	0.404099	0.491499	0.504378	0.404099
lung_FEV1FVCzSMOKE	pAN:H3K4me1_Trynka_proxy_0_100_ld_p0_p100_maf_common_block	916692	-4.63634e-08	3.2837e-08	0.157972	-0.0363352	0.0170321	0.0328975	-0.46627	0.206594	0.0328975	-0.0352877	0.0130347	0.00678509	-0.451894	0.161502	0.00678509
lung_FEV1FVCzSMOKE	pAN:H3K4me1_Trynka_proxy_0_100_ld_p0_p100_maf_lf_block	271512	5.30471e-09	1.81314e-08	0.76985	0.00121734	0.00334535	0.71594	0.235263	0.536754	0.71594	0.00116269	0.00266242	0.662327	0.229342	0.426313	0.662327
lung_FEV1FVCzSMOKE	pAN:Intron_UCSC_proxy_0_100_ld_p0_p100_maf_common_block	882398	-5.7898e-08	2.10915e-08	0.00604955	-0.0433721	0.0137757	0.00164145	-1.06661	0.317893	0.00164145	-0.0423652	0.0110216	0.000121136	-1.04135	0.259723	0.000121136
lung_FEV1FVCzSMOKE	pAN:Intron_UCSC_proxy_0_100_ld_p0_p100_maf_lf_block	274280	4.2246e-09	1.64758e-08	0.797633	0.00254151	0.00331892	0.443817	0.773177	0.837795	0.443817	0.0024863	0.00244619	0.30944	0.772438	0.620383	0.30944
lung_FEV1FVCzSMOKE	pAN:Repressed_Hoffman_proxy_0_100_ld_p0_p100_maf_common_block	1090886	8.84724e-09	2.12305e-08	0.676881	0.024826	0.0137416	0.0708205	1.27721	0.639147	0.0708205	0.0260702	0.0104146	0.0123062	1.35087	0.485153	0.0123062
lung_FEV1FVCzSMOKE	pAN:Repressed_Hoffman_proxy_0_100_ld_p0_p100_maf_lf_block	307284	8.991e-09	2.21658e-08	0.685018	0.00132889	0.00273091	0.626535	0.614033	1.04982	0.626535	0.00126747	0.00235694	0.590743	0.612122	0.893225	0.590743
lung_FEV1FVCzSMOKE	pAN:SuperEnhancer_Hnisz_proxy_0_100_ld_p0_p100_maf_common_block	415780	3.93098e-08	3.3459e-08	0.240048	-0.00451815	0.00754393	0.549231	-0.127591	0.19677	0.549231	-0.00403901	0.00681	0.553114	-0.11409	0.177664	0.553114
lung_FEV1FVCzSMOKE	pAN:SuperEnhancer_Hnisz_proxy_0_100_ld_p0_p100_maf_lf_block	120996	8.70361e-09	2.57952e-08	0.735806	0.000772808	0.00221507	0.727175	0.278492	0.764087	0.727175	0.000748214	0.00198777	0.706613	0.277182	0.685289	0.706613
lung_FEV1FVCzSMOKE	pAN:Transcribed_Hoffman_proxy_0_100_ld_p0_p100_maf_common_block	708774	-2.13562e-08	2.49926e-08	0.392829	-0.0297624	0.0106375	0.00514384	-0.888336	0.277558	0.00514384	-0.0289554	0.00912656	0.00151054	-0.865095	0.232561	0.00151054
lung_FEV1FVCzSMOKE	pAN:Transcribed_Hoffman_proxy_0_100_ld_p0_p100_maf_lf_block	226870	5.37956e-09	2.19652e-08	0.806523	0.000564176	0.0025758	0.826627	0.176812	0.782351	0.826627	0.000518545	0.00205954	0.801214	0.174026	0.625643	0.801214
lung_FEV1FVCzSMOKE	pAN:H3K27ac_Hnisz_proxy_0_100_ld_n100_p0_maf_common_block	1049574	6.57364e-09	3.03767e-08	0.828673	0.0226272	0.0193907	0.243247	0.260813	0.20954	0.243247	0.00401933	0.0145099	0.781775	0.0467476	0.157134	0.781775
lung_FEV1FVCzSMOKE	pAN:H3K27ac_Hnisz_proxy_0_100_ld_n100_p0_maf_lf_block	482238	-4.38447e-08	3.95064e-08	0.26708	-0.0136291	0.0109043	0.211341	-1.3212	0.831045	0.211341	-0.0155906	0.00865411	0.0716193	-1.49935	0.665786	0.0716193
lung_FEV1FVCzSMOKE	pAN:H3K27ac_PGC2_proxy_0_100_ld_n100_p0_maf_common_block	705344	-1.94544e-08	4.23269e-08	0.645787	0.0034621	0.0176082	0.844126	0.0534139	0.262685	0.844126	-0.00904919	0.0164696	0.582698	-0.144527	0.246068	0.582698
lung_FEV1FVCzSMOKE	pAN:H3K27ac_PGC2_proxy_0_100_ld_n100_p0_maf_lf_block	330300	-3.70733e-08	4.06899e-08	0.362234	-0.0112725	0.00838702	0.178934	-1.39865	0.82157	0.178934	-0.0126172	0.00749631	0.0923517	-1.54922	0.749777	0.0923517
lung_FEV1FVCzSMOKE	pAN:H3K4me1_Trynka_proxy_0_100_ld_n100_p0_maf_common_block	1055052	-4.80203e-08	3.49256e-08	0.169153	0.0044435	0.0200375	0.824501	0.0474505	0.203752	0.824501	-0.0142267	0.0163093	0.383041	-0.153033	0.166795	0.383041
lung_FEV1FVCzSMOKE	pAN:H3K4me1_Trynka_proxy_0_100_ld_n100_p0_maf_lf_block	492442	-3.06047e-08	3.72267e-08	0.41101	-0.0130795	0.0111214	0.239569	-1.30733	0.915506	0.239569	-0.0150803	0.00885388	0.0885224	-1.49615	0.747876	0.0885224
lung_FEV1FVCzSMOKE	pAN:Intron_UCSC_proxy_0_100_ld_n100_p0_maf_common_block	1000546	-1.41565e-08	2.33374e-08	0.544114	0.00859072	0.0166688	0.606289	0.175484	0.312942	0.606289	-0.0090866	0.0129386	0.482501	-0.186562	0.243581	0.482501
lung_FEV1FVCzSMOKE	pAN:Intron_UCSC_proxy_0_100_ld_n100_p0_maf_lf_block	479822	-2.44065e-09	2.93521e-08	0.933732	-0.00268481	0.0105793	0.799666	-0.479069	1.40147	0.799666	-0.0046352	0.00731055	0.526054	-0.808341	0.977759	0.526054
lung_FEV1FVCzSMOKE	pAN:Repressed_Hoffman_proxy_0_100_ld_n100_p0_maf_common_block	1222378	-6.08897e-08	2.99103e-08	0.0417759	-0.00680427	0.0203489	0.738092	-0.255913	0.761374	0.738092	-0.0283767	0.0166123	0.0876053	-1.17907	0.663277	0.0876053
lung_FEV1FVCzSMOKE	pAN:Repressed_Hoffman_proxy_0_100_ld_n100_p0_maf_lf_block	508832	-8.89961e-09	3.62557e-08	0.806094	0.00960917	0.010778	0.372631	2.61808	2.29667	0.372631	0.00755148	0.00850638	0.374679	2.08191	1.76485	0.374679
lung_FEV1FVCzSMOKE	pAN:SuperEnhancer_Hnisz_proxy_0_100_ld_n100_p0_maf_common_block	464622	4.23229e-08	4.45029e-08	0.341597	0.0187167	0.013936	0.179257	0.446791	0.30305	0.179257	0.0104537	0.0127645	0.412808	0.25206	0.279783	0.412808
lung_FEV1FVCzSMOKE	pAN:SuperEnhancer_Hnisz_proxy_0_100_ld_n100_p0_maf_lf_block	212544	4.79872e-08	4.07805e-08	0.239307	-0.00317004	0.00633698	0.616903	-0.700431	1.13059	0.616903	-0.0040356	0.00574706	0.482553	-0.89043	1.0319	0.482553
lung_FEV1FVCzSMOKE	pAN:Transcribed_Hoffman_proxy_0_100_ld_n100_p0_maf_common_block	797776	2.73102e-09	3.38401e-08	0.935677	0.0227463	0.0167303	0.17396	0.582195	0.376141	0.17396	0.00866563	0.0139614	0.534807	0.230373	0.316449	0.534807
lung_FEV1FVCzSMOKE	pAN:Transcribed_Hoffman_proxy_0_100_ld_n100_p0_maf_lf_block	394676	-2.86557e-08	3.85314e-08	0.45706	-0.00672708	0.00981792	0.493228	-1.45087	1.59245	0.493228	-0.00833147	0.00830707	0.315891	-1.7676	1.37397	0.315891
lung_FEV1FVCzSMOKE	pAN:DGF_ENCODE_proxy_0_1000_ld_p0_p100_maf_common_block	764622	1.96594e-08	2.56707e-08	0.443777	0.00547105	0.0177954	0.758507	0.0387408	0.137691	0.758507	0.00677806	0.0177052	0.701847	0.0486485	0.137113	0.701847
lung_FEV1FVCzSMOKE	pAN:DGF_ENCODE_proxy_0_1000_ld_p0_p100_maf_lf_block	215868	-1.62379e-08	1.62788e-08	0.318529	-0.00546787	0.00280143	0.05096	-0.773041	0.334045	0.05096	-0.00553297	0.00271583	0.0416198	-0.780338	0.328898	0.0416198
lung_FEV1FVCzSMOKE	pAN:DHS_Trynka_proxy_0_1000_ld_p0_p100_maf_common_block	1237814	1.25268e-08	3.096e-08	0.685762	0.00372937	0.021348	0.86132	0.0177207	0.107741	0.86132	0.0058929	0.0216829	0.785794	0.0280712	0.109627	0.785794
lung_FEV1FVCzSMOKE	pAN:DHS_Trynka_proxy_0_1000_ld_p0_p100_maf_lf_block	329756	6.38049e-09	2.66364e-08	0.810686	-0.00477409	0.00396866	0.228997	-0.36162	0.281956	0.228997	-0.00487613	0.00382879	0.202825	-0.369834	0.271058	0.202825
lung_FEV1FVCzSMOKE	pAN:DHS_peaks_Trynka_proxy_0_1000_ld_p0_p100_maf_common_block	582970	3.05353e-09	3.39463e-08	0.928325	0.00309797	0.015202	0.83852	0.0203678	0.103528	0.83852	0.00409468	0.0154349	0.790788	0.0265216	0.105076	0.790788
lung_FEV1FVCzSMOKE	pAN:DHS_peaks_Trynka_proxy_0_1000_ld_p0_p100_maf_lf_block	160352	-2.18359e-08	2.96527e-08	0.461494	-0.00491104	0.0026997	0.0688956	-0.529171	0.312506	0.0688956	-0.00495954	0.00265592	0.0618524	-0.534349	0.308387	0.0618524
lung_FEV1FVCzSMOKE	pAN:Enhancer_Hoffman_proxy_0_1000_ld_p0_p100_maf_common_block	476738	-2.26127e-08	2.70839e-08	0.403766	-0.0166152	0.0118749	0.16176	-0.190995	0.123588	0.16176	-0.0157566	0.0117885	0.181349	-0.181291	0.123616	0.181349
lung_FEV1FVCzSMOKE	pAN:Enhancer_Hoffman_proxy_0_1000_ld_p0_p100_maf_lf_block	125330	1.57066e-08	2.05033e-08	0.443645	0.000133594	0.002459	0.956673	-0.0541438	0.347032	0.956673	9.35782e-05	0.00240125	0.968914	-0.0563459	0.338759	0.968914
lung_FEV1FVCzSMOKE	pAN:FetalDHS_Trynka_proxy_0_1000_ld_p0_p100_maf_common_block	535734	1.30708e-08	3.4943e-08	0.70836	0.00348178	0.00871695	0.689579	0.0253736	0.0649571	0.689579	0.00440636	0.00874646	0.61441	0.0320394	0.0650746	0.61441
lung_FEV1FVCzSMOKE	pAN:FetalDHS_Trynka_proxy_0_1000_ld_p0_p100_maf_lf_block	146378	-8.06662e-09	2.90598e-08	0.78133	-0.00367545	0.00227817	0.106672	-0.522602	0.336023	0.106672	-0.00372027	0.00222585	0.0946445	-0.528985	0.328669	0.0946445
lung_FEV1FVCzSMOKE	pAN:H3K27ac_Hnisz_proxy_0_1000_ld_p0_p100_maf_common_block	7731112	2.35052e-10	6.90215e-09	0.972833	-0.0569089	0.0304186	0.0613644	-0.108627	0.0587411	0.0613644	-0.0425767	0.0227439	0.0612056	-0.0816562	0.0429989	0.0612056
lung_FEV1FVCzSMOKE	pAN:H3K27ac_Hnisz_proxy_0_1000_ld_p0_p100_maf_lf_block	1997882	-5.3532e-09	8.83961e-09	0.544786	-0.00492785	0.00858345	0.565893	-0.194483	0.227485	0.565893	-0.00558637	0.00651851	0.391444	-0.212149	0.168171	0.391444
lung_FEV1FVCzSMOKE	pAN:H3K27ac_PGC2_proxy_0_1000_ld_p0_p100_maf_common_block	4792426	-8.0169e-09	1.31939e-08	0.543439	-0.067863	0.0293392	0.0207202	-0.193854	0.0746644	0.0207202	-0.0590197	0.0289778	0.0416782	-0.168919	0.0738895	0.0416782
lung_FEV1FVCzSMOKE	pAN:H3K27ac_PGC2_proxy_0_1000_ld_p0_p100_maf_lf_block	1251068	1.62146e-08	7.87866e-09	0.0395862	0.00485821	0.00593812	0.413277	0.202798	0.230505	0.413277	0.00444785	0.0052707	0.398735	0.186243	0.205428	0.398735
lung_FEV1FVCzSMOKE	pAN:H3K4me1_Trynka_proxy_0_1000_ld_p0_p100_maf_common_block	6744294	2.08365e-09	1.08836e-08	0.848175	-0.069397	0.0389427	0.0747443	-0.138333	0.0714191	0.0747443	-0.0570125	0.0318121	0.0731066	-0.113855	0.0577961	0.0731066
lung_FEV1FVCzSMOKE	pAN:H3K4me1_Trynka_proxy_0_1000_ld_p0_p100_maf_lf_block	1765080	-8.34131e-10	7.45827e-09	0.910951	-0.0019465	0.0077347	0.801305	-0.0883916	0.247926	0.801305	-0.0025222	0.00586892	0.667373	-0.108809	0.186115	0.667373
lung_FEV1FVCzSMOKE	pAN:H3K4me1_peaks_Trynka_proxy_0_1000_ld_p0_p100_maf_common_block	1333760	-4.27309e-09	1.89669e-08	0.821752	-0.0273976	0.0220025	0.213057	-0.151787	0.113183	0.213057	-0.0250144	0.0216674	0.248306	-0.139066	0.111572	0.248306
lung_FEV1FVCzSMOKE	pAN:H3K4me1_peaks_Trynka_proxy_0_1000_ld_p0_p100_maf_lf_block	375606	5.63193e-09	1.19866e-08	0.638461	-0.000842173	0.0036812	0.819042	-0.103747	0.313671	0.819042	-0.000960933	0.00353441	0.785715	-0.112843	0.301389	0.785715
lung_FEV1FVCzSMOKE	pAN:H3K4me3_Trynka_proxy_0_1000_ld_p0_p100_maf_common_block	1737482	-9.85409e-10	1.13724e-08	0.93095	-0.0321461	0.0149344	0.031359	-0.145962	0.0586592	0.031359	-0.0289919	0.0145464	0.0462546	-0.132023	0.0570562	0.0462546
lung_FEV1FVCzSMOKE	pAN:H3K4me3_Trynka_proxy_0_1000_ld_p0_p100_maf_lf_block	484074	-2.59014e-09	1.06596e-08	0.808015	-0.00475056	0.00426275	0.265093	-0.335797	0.270628	0.265093	-0.00490633	0.00399545	0.219455	-0.344548	0.255893	0.219455
lung_FEV1FVCzSMOKE	pAN:H3K9ac_Trynka_proxy_0_1000_ld_p0_p100_maf_common_block	1584146	-3.24173e-08	1.55871e-08	0.0375481	-0.0547692	0.0172257	0.00147529	-0.173291	0.0511763	0.00147529	-0.0518831	0.0166049	0.0017807	-0.164248	0.0491256	0.0017807
lung_FEV1FVCzSMOKE	pAN:H3K9ac_Trynka_proxy_0_1000_ld_p0_p100_maf_lf_block	449198	-9.90545e-09	1.30706e-08	0.448547	-0.00535945	0.00469143	0.253291	-0.259595	0.217231	0.253291	-0.00550502	0.0044557	0.216644	-0.26547	0.208275	0.216644
lung_FEV1FVCzSMOKE	pAN:Intron_UCSC_proxy_0_1000_ld_p0_p100_maf_common_block	7484454	1.31243e-09	4.66354e-09	0.778385	-0.0640628	0.0263568	0.015074	-0.229976	0.0943035	0.015074	-0.0502782	0.0204355	0.0138805	-0.181671	0.070119	0.0138805
lung_FEV1FVCzSMOKE	pAN:Intron_UCSC_proxy_0_1000_ld_p0_p100_maf_lf_block	2047162	8.23153e-09	5.84882e-09	0.159314	0.00979534	0.00868993	0.259656	0.601166	0.458795	0.259656	0.00912436	0.00580743	0.116147	0.567202	0.325472	0.116147
lung_FEV1FVCzSMOKE	pAN:Promoter_UCSC_proxy_0_1000_ld_p0_p100_maf_common_block	871824	7.70248e-09	1.13903e-08	0.498895	-0.0038296	0.00877923	0.662684	-0.0648571	0.138228	0.662684	-0.00222677	0.00834205	0.789521	-0.0378739	0.132132	0.789521
lung_FEV1FVCzSMOKE	pAN:Promoter_UCSC_proxy_0_1000_ld_p0_p100_maf_lf_block	230998	1.46762e-09	1.2279e-08	0.904861	-0.00219785	0.00239023	0.357827	-0.386507	0.290797	0.357827	-0.0022736	0.00226992	0.316527	-0.395552	0.275003	0.316527
lung_FEV1FVCzSMOKE	pAN:Repressed_Hoffman_proxy_0_1000_ld_p0_p100_maf_common_block	7477910	1.02216e-09	7.04928e-09	0.88471	0.0317344	0.0324784	0.328523	0.336489	0.301662	0.328523	0.0453168	0.027706	0.101916	0.473572	0.273932	0.101916
lung_FEV1FVCzSMOKE	pAN:Repressed_Hoffman_proxy_0_1000_ld_p0_p100_maf_lf_block	1868512	2.29531e-09	7.16989e-09	0.748868	0.00606643	0.00799129	0.447775	0.70366	0.847231	0.447775	0.00546683	0.00719483	0.447358	0.643173	0.755183	0.447358
lung_FEV1FVCzSMOKE	pAN:SuperEnhancer_Hnisz_proxy_0_1000_ld_p0_p100_maf_common_block	3546282	3.64101e-09	1.1312e-08	0.74755	-0.0241217	0.0254718	0.343642	-0.0929061	0.093947	0.343642	-0.0175066	0.023351	0.453424	-0.0673827	0.0861593	0.453424
lung_FEV1FVCzSMOKE	pAN:SuperEnhancer_Hnisz_proxy_0_1000_ld_p0_p100_maf_lf_block	895420	-9.79906e-09	9.09946e-09	0.281532	-0.00620146	0.00410931	0.131267	-0.518831	0.243003	0.131267	-0.00649837	0.00383722	0.0903583	-0.542825	0.218656	0.0903583
lung_FEV1FVCzSMOKE	pAN:TFBS_ENCODE_proxy_0_1000_ld_p0_p100_maf_common_block	1285164	3.71009e-09	1.34472e-08	0.782625	-0.00962622	0.0112424	0.391863	-0.0685216	0.0734936	0.391863	-0.00734902	0.0111061	0.508157	-0.0524342	0.0734051	0.508157
lung_FEV1FVCzSMOKE	pAN:TFBS_ENCODE_proxy_0_1000_ld_p0_p100_maf_lf_block	329300	-1.79593e-08	1.75863e-08	0.307157	-0.00730557	0.00452896	0.106727	-0.96408	0.520963	0.106727	-0.00740861	0.00433689	0.0875852	-0.973104	0.50771	0.0875852
lung_FEV1FVCzSMOKE	pAN:Transcribed_Hoffman_proxy_0_1000_ld_p0_p100_maf_common_block	4387156	-5.2851e-09	8.71989e-09	0.54445	-0.0568468	0.0258898	0.028112	-0.296645	0.135261	0.028112	-0.048948	0.0231472	0.034461	-0.255587	0.119479	0.034461
lung_FEV1FVCzSMOKE	pAN:Transcribed_Hoffman_proxy_0_1000_ld_p0_p100_maf_lf_block	1261680	-2.49961e-09	7.98958e-09	0.754388	-0.000587063	0.00632353	0.926032	-0.0875472	0.444189	0.926032	-0.000991226	0.00540562	0.854508	-0.118988	0.377332	0.854508
lung_FEV1FVCzSMOKE	pAN:Vahedi_Tcell_SE_proxy_0_1000_ld_p0_p100_maf_common_block	373640	-7.26867e-10	1.58679e-08	0.963464	-0.00477723	0.00558601	0.392433	-0.106041	0.181183	0.392433	-0.00408461	0.00559034	0.46499	-0.0904626	0.174978	0.46499
lung_FEV1FVCzSMOKE	pAN:Vahedi_Tcell_SE_proxy_0_1000_ld_p0_p100_maf_lf_block	113620	-5.86359e-09	1.54182e-08	0.70372	-0.00126393	0.00156441	0.419133	-0.809175	0.684609	0.419133	-0.00130127	0.00154983	0.401121	-0.829416	0.678853	0.401121
lung_FEV1FVCzSMOKE	pAN:Vahedi_Tcell_TE_proxy_0_1000_ld_p0_p100_maf_common_block	435424	-5.40681e-09	1.39045e-08	0.697384	-0.00601249	0.00558012	0.281264	-0.165034	0.135466	0.281264	-0.00520709	0.00558797	0.351419	-0.144351	0.137218	0.351419
lung_FEV1FVCzSMOKE	pAN:Vahedi_Tcell_TE_proxy_0_1000_ld_p0_p100_maf_lf_block	110928	3.13984e-09	1.58977e-08	0.843435	0.000369947	0.00169017	0.826743	-0.0212347	1.33115	0.826743	0.000333218	0.00165695	0.840618	-0.0520693	1.30482	0.840618
lung_FEV1FVCzSMOKE	pAN:DGF_ENCODE_proxy_0_1000_ld_n100_p0_maf_common_block	933912	2.13677e-08	2.15959e-08	0.322451	0.0209476	0.0175011	0.231335	0.128673	0.104989	0.231335	0.0185278	0.0174884	0.289402	0.11373	0.105447	0.289402
lung_FEV1FVCzSMOKE	pAN:DGF_ENCODE_proxy_0_1000_ld_n100_p0_maf_lf_block	466130	2.21376e-08	2.05961e-08	0.282445	0.00335814	0.00753219	0.655714	0.189883	0.39782	0.655714	0.00265191	0.00752751	0.724616	0.151767	0.395424	0.724616
lung_FEV1FVCzSMOKE	pAN:DHS_Trynka_proxy_0_1000_ld_n100_p0_maf_common_block	1524052	-9.87527e-10	2.8222e-08	0.972087	0.0209443	0.0250518	0.403133	0.0857928	0.0965196	0.403133	0.0187039	0.0261178	0.473907	0.0770551	0.101113	0.473907
lung_FEV1FVCzSMOKE	pAN:DHS_Trynka_proxy_0_1000_ld_n100_p0_maf_lf_block	739436	-1.36559e-08	2.62674e-08	0.603148	-0.00739315	0.00901844	0.412341	-0.216653	0.278661	0.412341	-0.00837762	0.00857852	0.328777	-0.247064	0.267329	0.328777
lung_FEV1FVCzSMOKE	pAN:DHS_peaks_Trynka_proxy_0_1000_ld_n100_p0_maf_common_block	719692	-2.70314e-08	3.46548e-08	0.43538	0.0074533	0.0174219	0.668788	0.0419066	0.0924358	0.668788	0.00569974	0.0181209	0.753111	0.0330978	0.0964715	0.753111
lung_FEV1FVCzSMOKE	pAN:DHS_peaks_Trynka_proxy_0_1000_ld_n100_p0_maf_lf_block	360696	-8.41787e-09	2.99326e-08	0.778536	-0.00415516	0.00613859	0.498474	-0.16488	0.300947	0.498474	-0.00469006	0.00622545	0.451228	-0.18821	0.30755	0.451228
lung_FEV1FVCzSMOKE	pAN:Enhancer_Hoffman_proxy_0_1000_ld_n100_p0_maf_common_block	571982	-3.88857e-08	3.0307e-08	0.199471	-0.0148407	0.0154858	0.33789	-0.122845	0.147717	0.33789	-0.0150028	0.0155704	0.335274	-0.123727	0.149207	0.335274
lung_FEV1FVCzSMOKE	pAN:Enhancer_Hoffman_proxy_0_1000_ld_n100_p0_maf_lf_block	276686	2.08522e-08	2.19025e-08	0.341073	0.00291063	0.00579145	0.615264	0.128028	0.368073	0.615264	0.00259024	0.00564386	0.646272	0.115492	0.355556	0.646272
lung_FEV1FVCzSMOKE	pAN:FetalDHS_Trynka_proxy_0_1000_ld_n100_p0_maf_common_block	662628	5.28443e-08	4.29699e-08	0.218773	0.0264355	0.0148878	0.0757898	0.154535	0.0824788	0.0757898	0.0250282	0.0150986	0.0973864	0.146471	0.0839151	0.0973864
lung_FEV1FVCzSMOKE	pAN:FetalDHS_Trynka_proxy_0_1000_ld_n100_p0_maf_lf_block	337032	1.14028e-08	3.17336e-08	0.71935	-0.00273796	0.0060073	0.648553	-0.139073	0.350013	0.648553	-0.00322187	0.00592504	0.586599	-0.168058	0.345747	0.586599
lung_FEV1FVCzSMOKE	pAN:H3K27ac_Hnisz_proxy_0_1000_ld_n100_p0_maf_common_block	9322812	3.09626e-09	8.79676e-09	0.724855	-0.0130963	0.0488485	0.788622	-0.0172299	0.0732659	0.788622	-0.00431343	0.0323858	0.894044	-0.00522907	0.0482196	0.894044
lung_FEV1FVCzSMOKE	pAN:H3K27ac_Hnisz_proxy_0_1000_ld_n100_p0_maf_lf_block	4228694	3.71287e-09	9.13892e-09	0.684545	0.000467785	0.0191937	0.980556	-0.00890687	0.229472	0.980556	-0.00358723	0.0133226	0.787731	-0.0637137	0.15661	0.787731
lung_FEV1FVCzSMOKE	pAN:H3K27ac_PGC2_proxy_0_1000_ld_n100_p0_maf_common_block	5781286	-1.32174e-08	1.18806e-08	0.265914	-0.0462026	0.0343303	0.178359	-0.103246	0.0749894	0.178359	-0.0418999	0.0365031	0.251033	-0.0938649	0.0788618	0.251033
lung_FEV1FVCzSMOKE	pAN:H3K27ac_PGC2_proxy_0_1000_ld_n100_p0_maf_lf_block	2676166	1.53037e-08	9.72992e-09	0.115753	0.0119727	0.0154428	0.438165	0.219421	0.248613	0.438165	0.00931608	0.0127084	0.463518	0.170674	0.205112	0.463518
lung_FEV1FVCzSMOKE	pAN:H3K4me1_Trynka_proxy_0_1000_ld_n100_p0_maf_common_block	8206518	7.07819e-09	1.142e-08	0.535384	-0.00911102	0.0466053	0.845007	-0.0136994	0.0708938	0.845007	-0.00412251	0.039488	0.916853	-0.00632548	0.0598878	0.916853
lung_FEV1FVCzSMOKE	pAN:H3K4me1_Trynka_proxy_0_1000_ld_n100_p0_maf_lf_block	3824946	2.66352e-09	9.22016e-09	0.772673	0.00544664	0.019682	0.781986	0.0864773	0.269993	0.781986	0.00158371	0.0142175	0.911305	0.0246317	0.194624	0.911305
lung_FEV1FVCzSMOKE	pAN:H3K4me1_peaks_Trynka_proxy_0_1000_ld_n100_p0_maf_common_block	1644034	2.03175e-08	1.52636e-08	0.183154	0.0225808	0.0212646	0.288282	0.097336	0.0892454	0.288282	0.0215053	0.0214995	0.317181	0.0933945	0.089689	0.317181
lung_FEV1FVCzSMOKE	pAN:H3K4me1_peaks_Trynka_proxy_0_1000_ld_n100_p0_maf_lf_block	832118	1.57348e-08	1.51871e-08	0.30017	0.00752687	0.00976104	0.44064	0.305052	0.353119	0.44064	0.00651988	0.00951687	0.493289	0.268294	0.341806	0.493289
lung_FEV1FVCzSMOKE	pAN:H3K4me3_Trynka_proxy_0_1000_ld_n100_p0_maf_common_block	2096184	6.53214e-09	1.37386e-08	0.634461	0.0064317	0.0201524	0.749611	0.0230534	0.07048	0.749611	0.00644763	0.0188615	0.732471	0.0230591	0.0660515	0.732471
lung_FEV1FVCzSMOKE	pAN:H3K4me3_Trynka_proxy_0_1000_ld_n100_p0_maf_lf_block	1063578	-2.14443e-09	1.1897e-08	0.856956	-0.00363081	0.0104492	0.728236	-0.100902	0.278819	0.728236	-0.00480469	0.00968288	0.61975	-0.131707	0.261225	0.61975
lung_FEV1FVCzSMOKE	pAN:H3K9ac_Trynka_proxy_0_1000_ld_n100_p0_maf_common_block	1938478	-1.38475e-08	1.64193e-08	0.399026	-0.0131973	0.0215262	0.539822	-0.0335577	0.0556857	0.539822	-0.0130648	0.0211936	0.537597	-0.0330773	0.0548263	0.537597
lung_FEV1FVCzSMOKE	pAN:H3K9ac_Trynka_proxy_0_1000_ld_n100_p0_maf_lf_block	993438	-4.06675e-09	1.62229e-08	0.802063	-0.00315802	0.0122298	0.796234	-0.0603479	0.24201	0.796234	-0.00424442	0.0114412	0.710656	-0.0818116	0.2272	0.710656
lung_FEV1FVCzSMOKE	pAN:Intron_UCSC_proxy_0_1000_ld_n100_p0_maf_common_block	9091406	-3.83485e-09	5.19614e-09	0.460503	-0.0575445	0.0384064	0.134054	-0.159924	0.110334	0.134054	-0.0485399	0.0271424	0.0737213	-0.136636	0.0772192	0.0737213
lung_FEV1FVCzSMOKE	pAN:Intron_UCSC_proxy_0_1000_ld_n100_p0_maf_lf_block	4319756	6.08272e-09	6.27267e-09	0.332188	0.0177422	0.0205901	0.388861	0.475013	0.446782	0.388861	0.0136492	0.012721	0.283288	0.368919	0.284159	0.283288
lung_FEV1FVCzSMOKE	pAN:Promoter_UCSC_proxy_0_1000_ld_n100_p0_maf_common_block	1030152	-4.59479e-09	1.2645e-08	0.716329	-0.00488424	0.0124046	0.693769	-0.0568615	0.161081	0.693769	-0.00410211	0.0120636	0.733825	-0.0449765	0.156638	0.733825
lung_FEV1FVCzSMOKE	pAN:Promoter_UCSC_proxy_0_1000_ld_n100_p0_maf_lf_block	501216	9.74195e-10	1.3014e-08	0.940328	-0.00260208	0.00534046	0.626088	-0.14738	0.318189	0.626088	-0.00310047	0.00496537	0.532353	-0.180124	0.297621	0.532353
lung_FEV1FVCzSMOKE	pAN:Repressed_Hoffman_proxy_0_1000_ld_n100_p0_maf_common_block	8925108	6.74602e-09	7.70229e-09	0.381114	0.0183258	0.0438348	0.675899	0.183738	0.309345	0.675899	0.0220873	0.0353479	0.532066	0.197777	0.253315	0.532066
lung_FEV1FVCzSMOKE	pAN:Repressed_Hoffman_proxy_0_1000_ld_n100_p0_maf_lf_block	3655692	1.50578e-09	8.89866e-09	0.865629	0.00775135	0.0179063	0.665099	0.392307	0.838007	0.665099	0.00394633	0.015965	0.804764	0.198013	0.730596	0.804764
lung_FEV1FVCzSMOKE	pAN:SuperEnhancer_Hnisz_proxy_0_1000_ld_n100_p0_maf_common_block	4233048	-1.92112e-09	1.17159e-08	0.86975	-0.00679488	0.0338464	0.840889	-0.0183518	0.101217	0.840889	-0.00254158	0.0299686	0.932414	-0.00564438	0.0892026	0.932414
lung_FEV1FVCzSMOKE	pAN:SuperEnhancer_Hnisz_proxy_0_1000_ld_n100_p0_maf_lf_block	1907102	-1.46719e-08	1.02663e-08	0.152967	-0.00772685	0.0105503	0.463934	-0.263052	0.285265	0.463934	-0.00954036	0.00894399	0.286117	-0.321236	0.238	0.286117
lung_FEV1FVCzSMOKE	pAN:TFBS_ENCODE_proxy_0_1000_ld_n100_p0_maf_common_block	1519618	9.3512e-09	1.32019e-08	0.478745	0.0164199	0.0166314	0.323505	0.0949813	0.0876886	0.323505	0.0147172	0.0163358	0.367635	0.0860947	0.0858652	0.367635
lung_FEV1FVCzSMOKE	pAN:TFBS_ENCODE_proxy_0_1000_ld_n100_p0_maf_lf_block	695616	-2.91729e-08	1.85348e-08	0.115498	-0.0150746	0.010118	0.136255	-0.772701	0.479857	0.136255	-0.0159841	0.00956463	0.0946889	-0.814864	0.466452	0.0946889
lung_FEV1FVCzSMOKE	pAN:Transcribed_Hoffman_proxy_0_1000_ld_n100_p0_maf_common_block	5309698	-1.1464e-08	8.98779e-09	0.202131	-0.045769	0.0371827	0.218352	-0.185785	0.155866	0.218352	-0.04499	0.0313752	0.151591	-0.183829	0.131616	0.151591
lung_FEV1FVCzSMOKE	pAN:Transcribed_Hoffman_proxy_0_1000_ld_n100_p0_maf_lf_block	2683116	1.52312e-09	8.96711e-09	0.865123	0.00261463	0.015965	0.86991	0.0930743	0.488665	0.86991	-0.000267306	0.0129081	0.983478	-0.0172234	0.392696	0.983478
lung_FEV1FVCzSMOKE	pAN:Vahedi_Tcell_SE_proxy_0_1000_ld_n100_p0_maf_common_block	450748	8.9505e-09	1.90161e-08	0.63787	0.00164221	0.00816139	0.840529	0.0781272	0.192954	0.840529	0.00208285	0.00800841	0.7948	0.084359	0.186032	0.7948
lung_FEV1FVCzSMOKE	pAN:Vahedi_Tcell_SE_proxy_0_1000_ld_n100_p0_maf_lf_block	247626	-1.15504e-08	1.68301e-08	0.49253	-0.00298519	0.00371098	0.421154	-0.546256	0.781724	0.421154	-0.00322106	0.00363942	0.376131	-0.590707	0.780712	0.376131
lung_FEV1FVCzSMOKE	pAN:Vahedi_Tcell_TE_proxy_0_1000_ld_n100_p0_maf_common_block	525678	1.16202e-08	1.30058e-08	0.371609	0.00452378	0.00616661	0.463196	0.0924941	0.131406	0.463196	0.00496251	0.00628197	0.429551	0.101301	0.134268	0.429551
lung_FEV1FVCzSMOKE	pAN:Vahedi_Tcell_TE_proxy_0_1000_ld_n100_p0_maf_lf_block	231648	1.77805e-09	1.57379e-08	0.910047	0.00130653	0.00340527	0.701215	0.319127	1.21499	0.701215	0.00107894	0.00341569	0.752096	0.231643	1.20414	0.752096
lung_FVCzSMOKE	pAN:proxy_0_100_ld_p0_p100_maf_common_block	2343178	-1.14301e-08	1.33118e-08	0.390535	-0.00689471	0.0140187	0.622845	-0.0812535	0.160071	0.622845	0	0	1	0	0	1
lung_FVCzSMOKE	pAN:proxy_0_100_ld_p0_p100_maf_lf_block	670340	-3.97696e-09	1.26478e-08	0.753188	-0.00241643	0.00387948	0.533368	-0.298734	0.371984	0.533368	0	0	1	0	0	1
lung_FVCzSMOKE	pAN:proxy_100_1000_ld_p0_p100_maf_common_block	18149332	-2.21218e-09	3.14058e-09	0.481194	0.0138926	0.0434323	0.749068	0.0262317	0.0864358	0.749068	0	0	1	0	0	1
lung_FVCzSMOKE	pAN:proxy_100_1000_ld_p0_p100_maf_lf_block	4508486	3.42479e-09	3.12868e-09	0.273673	-0.00865408	0.0112763	0.442809	-0.211378	0.233149	0.442809	0	0	1	0	0	1
lung_FVCzSMOKE	pAN:proxy_1000_10000_ld_p0_p100_maf_common_block	166839954	5.80301e-11	3.6982e-10	0.875312	-0.0169249	0.0639345	0.791223	-0.00541925	0.0185608	0.791223	2.22902e-09	6.24989e-09	0.721355	7.07993e-10	1.81684e-09	0.721355
lung_FVCzSMOKE	pAN:proxy_1000_10000_ld_p0_p100_maf_lf_block	40294866	-8.45228e-10	4.63269e-10	0.0680785	-0.0345547	0.0187872	0.0658767	-0.105155	0.0422413	0.0658767	3.49115e-09	1.8646e-09	0.0611598	1.06241e-08	4.18237e-09	0.0611598
lung_FVCzSMOKE	pAN:proxy_0_100_ld_n100_p0_maf_common_block	2700388	9.42991e-09	1.75674e-08	0.591416	0.0185178	0.0209161	0.375975	0.194553	0.197898	0.375975	0	0	1	0	0	1
lung_FVCzSMOKE	pAN:proxy_0_100_ld_n100_p0_maf_lf_block	1215854	1.9443e-08	2.57299e-08	0.449853	-0.00546525	0.0165574	0.741341	-0.309615	0.842302	0.741341	0	0	1	0	0	1
lung_FVCzSMOKE	pAN:proxy_100_1000_ld_n100_p0_maf_common_block	22423426	-3.79209e-09	3.33629e-09	0.255698	0.0667045	0.057783	0.248338	0.109788	0.0917641	0.248338	0	0	1	0	0	1
lung_FVCzSMOKE	pAN:proxy_100_1000_ld_n100_p0_maf_lf_block	9958040	-1.50288e-09	4.55247e-09	0.741306	-0.019638	0.032778	0.549092	-0.213327	0.283312	0.549092	0	0	1	0	0	1
lung_FVCzSMOKE	pAN:proxy_1000_10000_ld_n100_p0_maf_common_block	205583736	-2.59886e-10	3.64191e-10	0.475475	-0.0845616	0.0781702	0.279358	-0.0209498	0.0189261	0.279358	1.88395e-08	1.80888e-08	0.297644	4.66558e-09	4.37103e-09	0.297644
lung_FVCzSMOKE	pAN:proxy_1000_10000_ld_n100_p0_maf_lf_block	94095190	-6.67097e-10	4.61666e-10	0.148464	-0.0615157	0.0435792	0.158073	-0.0728058	0.0422256	0.158073	0	0	1	0	0	1
lung_FVCzSMOKE	pAN:exon_ld_p0_p100_maf_common_block	487000	1.33885e-08	2.87843e-08	0.641838	0.00198577	0.00607122	0.743608	0.0423471	0.141637	0.743608	0.00199055	0.00605189	0.742221	0.0425688	0.141237	0.742221
lung_FVCzSMOKE	pAN:exon_ld_p0_p100_maf_lf_block	160194	1.61582e-08	1.71108e-08	0.345004	-0.000180973	0.00169119	0.914782	-0.0411937	0.30584	0.914782	3.24997e-05	0.00171008	0.984837	-0.000378137	0.306918	0.984837
lung_FVCzSMOKE	pAN:exonic_gene_ld_p0_p100_maf_common_block	1062226	-1.09006e-08	2.57768e-08	0.67238	-0.00282778	0.0146115	0.846543	-0.0219756	0.110733	0.846543	-0.00281808	0.0146054	0.846999	-0.0218237	0.1107	0.846999
lung_FVCzSMOKE	pAN:exonic_gene_ld_p0_p100_maf_lf_block	331686	-1.9299e-08	1.17842e-08	0.101485	-0.00266055	0.00195788	0.174181	-0.168577	0.122855	0.174181	-0.0024079	0.00197981	0.223899	-0.15309	0.122238	0.223899
lung_FVCzSMOKE	pAN:cS2G_promoter_ld_p0_p100_maf_common_block	808646	-1.25492e-08	1.02828e-08	0.22231	-0.00882175	0.00777207	0.256351	-0.121428	0.102789	0.256351	-0.00881626	0.00775285	0.25547	-0.121286	0.102563	0.25547
lung_FVCzSMOKE	pAN:cS2G_promoter_ld_p0_p100_maf_lf_block	216124	-2.05004e-08	1.46085e-08	0.160522	-0.00452674	0.00305305	0.138156	-1.04298	0.700743	0.138156	-0.00433215	0.00300985	0.150058	-0.998299	0.688304	0.150058
lung_FVCzSMOKE	pAN:protein_domain_ld_p0_p100_maf_common_block	83382	2.70897e-08	6.8551e-08	0.692713	0.00170424	0.00529803	0.747699	0.0529007	0.172093	0.747699	0.00171377	0.00529242	0.746077	0.0532556	0.171873	0.746077
lung_FVCzSMOKE	pAN:protein_domain_ld_p0_p100_maf_lf_block	44122	3.38813e-08	3.18289e-08	0.287111	0.000967451	0.0012647	0.444294	0.140305	0.209783	0.444294	0.00100387	0.00126575	0.427718	0.146059	0.21046	0.427718
lung_FVCzSMOKE	pAN:gene_ld_p0_p100_maf_common_block	1305493598	-3.61999e-10	2.49428e-10	0.146692	-0.444678	0.318724	0.162961	-0.0190857	0.0127841	0.162961	-0.440975	0.316709	0.163811	-0.018903	0.012709	0.163811
lung_FVCzSMOKE	pAN:gene_ld_p0_p100_maf_lf_block	328356758	7.95277e-11	5.62873e-11	0.157688	-0.00413893	0.0187762	0.825532	-0.00238651	0.00702586	0.825532	0.0145197	0.0175437	0.407881	0.00611203	0.00721864	0.407881
lung_FVCzSMOKE	pAN:exon_ld_n100_p0_maf_common_block	598522	1.0315e-08	2.77803e-08	0.710409	0.00658488	0.00782489	0.400051	0.114508	0.145438	0.400051	0.00581557	0.00777767	0.454625	0.100595	0.144131	0.454625
lung_FVCzSMOKE	pAN:exon_ld_n100_p0_maf_lf_block	365634	2.38925e-08	2.1329e-08	0.262633	0.00173774	0.00445755	0.696653	0.136782	0.310956	0.696653	0.00221405	0.00452998	0.625015	0.17062	0.317099	0.625015
lung_FVCzSMOKE	pAN:exonic_gene_ld_n100_p0_maf_common_block	1284564	-4.8529e-09	2.48881e-08	0.845401	0.00640715	0.0175308	0.714753	0.0375994	0.104648	0.714753	0.00566424	0.0175207	0.746476	0.0332854	0.104667	0.746476
lung_FVCzSMOKE	pAN:exonic_gene_ld_n100_p0_maf_lf_block	884814	-2.12916e-08	1.53832e-08	0.166334	-0.00633183	0.00681712	0.352987	-0.107743	0.119406	0.352987	-0.00576053	0.00684367	0.399939	-0.098141	0.119098	0.399939
lung_FVCzSMOKE	pAN:cS2G_promoter_ld_n100_p0_maf_common_block	945624	-1.33787e-08	1.15231e-08	0.245628	-0.00669901	0.0102357	0.512807	-0.0722643	0.117946	0.512807	-0.00756959	0.0101543	0.455995	-0.0817899	0.117225	0.455995
lung_FVCzSMOKE	pAN:cS2G_promoter_ld_n100_p0_maf_lf_block	514018	-1.26682e-08	2.05613e-08	0.537818	-0.00577881	0.0100351	0.564712	-0.507402	0.82056	0.564712	-0.00534445	0.00999605	0.592888	-0.469245	0.816048	0.592888
lung_FVCzSMOKE	pAN:protein_domain_ld_n100_p0_maf_common_block	104524	4.43589e-08	6.6883e-08	0.507182	0.00474214	0.00651978	0.467014	0.117397	0.159298	0.467014	0.00465626	0.00650749	0.474286	0.115366	0.159057	0.474286
lung_FVCzSMOKE	pAN:protein_domain_ld_n100_p0_maf_lf_block	139614	2.91006e-08	3.91623e-08	0.457436	0.00203938	0.00469536	0.664043	0.0678758	0.185347	0.664043	0.00212517	0.00469805	0.651016	0.0710052	0.185638	0.651016
lung_FVCzSMOKE	pAN:gene_ld_n100_p0_maf_common_block	1429492714	-3.69588e-10	2.54564e-10	0.146544	-0.473244	0.355757	0.183437	-0.0182791	0.0129315	0.183437	-0.475552	0.351468	0.176041	-0.0183909	0.0127399	0.176041
lung_FVCzSMOKE	pAN:gene_ld_n100_p0_maf_lf_block	714684858	1.04252e-10	7.66189e-11	0.17362	0.014725	0.0493014	0.76519	0.00253555	0.0082796	0.76519	0.0511487	0.0495983	0.302419	0.00951053	0.00870561	0.302419
lung_FVCzSMOKE	pAN:H3K27ac_Hnisz_proxy_0_100_ld_p0_p100_maf_common_block	925540	-3.13267e-08	1.93865e-08	0.106114	-0.0161917	0.00958554	0.0911839	-0.276655	0.153754	0.0911839	-0.0135898	0.00753759	0.071398	-0.233176	0.119552	0.071398
lung_FVCzSMOKE	pAN:H3K27ac_Hnisz_proxy_0_100_ld_p0_p100_maf_lf_block	274424	-1.03422e-09	2.11706e-08	0.961037	-0.000659959	0.00266102	0.804126	-0.116744	0.362152	0.804126	0.000267427	0.00204995	0.896206	0.0336891	0.280014	0.896206
lung_FVCzSMOKE	pAN:H3K27ac_PGC2_proxy_0_100_ld_p0_p100_maf_common_block	623644	-5.60375e-09	1.87706e-08	0.765292	-0.00817269	0.00712153	0.251132	-0.158392	0.131204	0.251132	-0.00641916	0.00600242	0.284877	-0.124855	0.110278	0.284877
lung_FVCzSMOKE	pAN:H3K27ac_PGC2_proxy_0_100_ld_p0_p100_maf_lf_block	186708	1.03476e-08	2.05873e-08	0.61523	0.000320484	0.00212477	0.880108	0.0596244	0.41848	0.880108	0.000952365	0.0018303	0.602831	0.212154	0.364193	0.602831
lung_FVCzSMOKE	pAN:H3K4me1_Trynka_proxy_0_100_ld_p0_p100_maf_common_block	916692	3.84714e-10	1.88491e-08	0.983716	-0.0065249	0.0108355	0.547057	-0.0983836	0.156675	0.547057	-0.00395736	0.00815681	0.627563	-0.060532	0.11753	0.627563
lung_FVCzSMOKE	pAN:H3K4me1_Trynka_proxy_0_100_ld_p0_p100_maf_lf_block	271512	-1.17543e-08	1.81604e-08	0.517469	-0.00213052	0.00255734	0.40479	-0.411237	0.39174	0.40479	-0.00121811	0.00214328	0.569804	-0.237077	0.330652	0.569804
lung_FVCzSMOKE	pAN:Intron_UCSC_proxy_0_100_ld_p0_p100_maf_common_block	882398	1.51083e-08	1.69241e-08	0.372012	0.006688	0.0102514	0.514144	0.194839	0.262126	0.514144	0.00915607	0.00793323	0.248442	0.261577	0.201447	0.248442
lung_FVCzSMOKE	pAN:Intron_UCSC_proxy_0_100_ld_p0_p100_maf_lf_block	274280	-1.29275e-08	1.46796e-08	0.378511	-0.00220611	0.00239091	0.356159	-0.602011	0.543758	0.356159	-0.00128459	0.00189034	0.496787	-0.347539	0.426848	0.496787
lung_FVCzSMOKE	pAN:Repressed_Hoffman_proxy_0_100_ld_p0_p100_maf_common_block	1090886	1.46693e-08	1.62455e-08	0.366538	0.00253143	0.00939157	0.787512	0.126498	0.437618	0.787512	0.00558114	0.00734042	0.447057	0.272868	0.352292	0.447057
lung_FVCzSMOKE	pAN:Repressed_Hoffman_proxy_0_100_ld_p0_p100_maf_lf_block	307284	5.10132e-10	1.56402e-08	0.97398	-0.00204198	0.0024828	0.41082	-0.73662	0.727007	0.41082	-0.00101673	0.00207315	0.623833	-0.377375	0.595711	0.623833
lung_FVCzSMOKE	pAN:SuperEnhancer_Hnisz_proxy_0_100_ld_p0_p100_maf_common_block	415780	1.82501e-08	2.31612e-08	0.430719	-0.00262311	0.00677182	0.698492	-0.0842911	0.21528	0.698492	-0.00144867	0.0059974	0.809129	-0.0459583	0.190423	0.809129
lung_FVCzSMOKE	pAN:SuperEnhancer_Hnisz_proxy_0_100_ld_p0_p100_maf_lf_block	120996	4.16788e-08	2.38925e-08	0.0810847	0.00225821	0.001845	0.220966	0.705156	0.525844	0.220966	0.00266876	0.00163909	0.103482	0.838495	0.469967	0.103482
lung_FVCzSMOKE	pAN:Transcribed_Hoffman_proxy_0_100_ld_p0_p100_maf_common_block	708774	1.19289e-08	1.8798e-08	0.525699	0.00301408	0.00926924	0.745052	0.108712	0.308381	0.745052	0.00499225	0.00797469	0.531307	0.176926	0.266928	0.531307
lung_FVCzSMOKE	pAN:Transcribed_Hoffman_proxy_0_100_ld_p0_p100_maf_lf_block	226870	2.27619e-08	1.63005e-08	0.162597	0.0012625	0.00212143	0.551764	0.335786	0.506988	0.551764	0.00202425	0.00171777	0.238629	0.552023	0.422027	0.238629
lung_FVCzSMOKE	pAN:H3K27ac_Hnisz_proxy_0_100_ld_n100_p0_maf_common_block	1049574	-2.9871e-08	2.11347e-08	0.15755	0.00342099	0.0120642	0.776744	0.0511536	0.166227	0.776744	-0.00359465	0.00983049	0.714616	-0.0525926	0.135059	0.714616
lung_FVCzSMOKE	pAN:H3K27ac_Hnisz_proxy_0_100_ld_n100_p0_maf_lf_block	482238	9.11281e-08	3.24226e-08	0.00494437	0.00992899	0.00834134	0.233915	0.849785	0.638445	0.233915	0.0120562	0.00663869	0.0693629	1.01802	0.527569	0.0693629
lung_FVCzSMOKE	pAN:H3K27ac_PGC2_proxy_0_100_ld_n100_p0_maf_common_block	705344	-1.84664e-09	2.42417e-08	0.939279	0.0113019	0.00988408	0.252853	0.189941	0.15476	0.252853	0.00658486	0.00928035	0.477984	0.10987	0.147168	0.477984
lung_FVCzSMOKE	pAN:H3K27ac_PGC2_proxy_0_100_ld_n100_p0_maf_lf_block	330300	-3.25038e-08	3.23285e-08	0.314694	-0.0013316	0.00782309	0.864842	-0.155695	0.82706	0.864842	0.000126655	0.00656302	0.984603	0.0165902	0.696553	0.984603
lung_FVCzSMOKE	pAN:H3K4me1_Trynka_proxy_0_100_ld_n100_p0_maf_common_block	1055052	1.18434e-08	2.22717e-08	0.594887	0.0216789	0.0132924	0.102907	0.280271	0.162164	0.102907	0.0146397	0.0119505	0.220566	0.188305	0.146321	0.220566
lung_FVCzSMOKE	pAN:H3K4me1_Trynka_proxy_0_100_ld_n100_p0_maf_lf_block	492442	-2.72571e-08	3.03492e-08	0.369123	-0.00383412	0.00956232	0.688449	-0.354374	0.773983	0.688449	-0.00166427	0.00737027	0.82135	-0.145699	0.601403	0.82135
lung_FVCzSMOKE	pAN:Intron_UCSC_proxy_0_100_ld_n100_p0_maf_common_block	1000546	-5.01205e-09	1.90688e-08	0.792673	0.0146388	0.0131235	0.264651	0.357072	0.285295	0.264651	0.00797406	0.0105825	0.45114	0.194918	0.232552	0.45114
lung_FVCzSMOKE	pAN:Intron_UCSC_proxy_0_100_ld_n100_p0_maf_lf_block	479822	-3.69506e-08	3.14322e-08	0.239769	-0.00958702	0.0100901	0.34204	-1.4319	1.24454	0.34204	-0.00747189	0.00752894	0.320992	-1.13439	0.924823	0.320992
lung_FVCzSMOKE	pAN:Repressed_Hoffman_proxy_0_100_ld_n100_p0_maf_common_block	1222378	-2.60216e-08	2.20114e-08	0.237131	-0.0209335	0.0143584	0.144862	-0.922804	0.565537	0.144862	-0.0290668	0.0114716	0.0112833	-1.28278	0.458755	0.0112833
lung_FVCzSMOKE	pAN:Repressed_Hoffman_proxy_0_100_ld_n100_p0_maf_lf_block	508832	-5.2717e-08	2.87181e-08	0.0664062	-0.0138024	0.00979051	0.158608	-2.61354	1.94993	0.158608	-0.0115709	0.00721856	0.10895	-2.25715	1.42043	0.10895
lung_FVCzSMOKE	pAN:SuperEnhancer_Hnisz_proxy_0_100_ld_n100_p0_maf_common_block	464622	-7.41078e-10	3.08279e-08	0.980821	0.00438835	0.00971969	0.651636	0.130641	0.267985	0.651636	0.001273	0.00880076	0.88499	0.0391607	0.243083	0.88499
lung_FVCzSMOKE	pAN:SuperEnhancer_Hnisz_proxy_0_100_ld_n100_p0_maf_lf_block	212544	-3.01015e-08	4.53785e-08	0.507112	0.000385035	0.00694457	0.955785	0.0695076	1.0483	0.955785	0.00132371	0.00605384	0.826918	0.219782	0.91632	0.826918
lung_FVCzSMOKE	pAN:Transcribed_Hoffman_proxy_0_100_ld_n100_p0_maf_common_block	797776	3.53604e-08	2.36383e-08	0.134681	0.0320257	0.0118287	0.00677992	1.00646	0.328511	0.00677992	0.0267169	0.0098489	0.00667413	0.836812	0.281097	0.00667413
lung_FVCzSMOKE	pAN:Transcribed_Hoffman_proxy_0_100_ld_n100_p0_maf_lf_block	394676	1.27162e-09	2.97038e-08	0.965853	0.00203638	0.00862013	0.81325	0.355397	1.07105	0.81325	0.0037763	0.0064279	0.556878	0.591088	0.796897	0.556878
lung_FVCzSMOKE	pAN:DGF_ENCODE_proxy_0_1000_ld_p0_p100_maf_common_block	764622	2.91523e-08	1.57074e-08	0.063459	0.0107684	0.0103195	0.296715	0.112883	0.112846	0.296715	0.0110064	0.010106	0.276113	0.115703	0.110562	0.276113
lung_FVCzSMOKE	pAN:DGF_ENCODE_proxy_0_1000_ld_p0_p100_maf_lf_block	215868	-1.59669e-08	1.62428e-08	0.325601	-0.0043643	0.0022613	0.0536073	-0.557246	0.29376	0.0536073	-0.00386458	0.00220292	0.07938	-0.495485	0.280726	0.07938
lung_FVCzSMOKE	pAN:DHS_Trynka_proxy_0_1000_ld_p0_p100_maf_common_block	1237814	2.93248e-09	1.56765e-08	0.851612	-0.00565784	0.0139159	0.684321	-0.0424645	0.0905612	0.684321	-0.00552069	0.0134942	0.682455	-0.0413361	0.0876951	0.682455
lung_FVCzSMOKE	pAN:DHS_Trynka_proxy_0_1000_ld_p0_p100_maf_lf_block	329756	1.34534e-08	2.31774e-08	0.561609	-0.0017222	0.00432362	0.690392	-0.267441	0.482893	0.690392	-0.000996522	0.00421847	0.813256	-0.168178	0.477315	0.813256
lung_FVCzSMOKE	pAN:DHS_peaks_Trynka_proxy_0_1000_ld_p0_p100_maf_common_block	582970	-4.67658e-08	2.58534e-08	0.0704688	-0.0142433	0.00857851	0.0968453	-0.134335	0.0807646	0.0968453	-0.014079	0.00856397	0.10018	-0.132854	0.0803806	0.10018
lung_FVCzSMOKE	pAN:DHS_peaks_Trynka_proxy_0_1000_ld_p0_p100_maf_lf_block	160352	-1.54949e-08	2.54555e-08	0.54272	-0.0025546	0.00262504	0.330471	-0.652632	0.553178	0.330471	-0.00218802	0.00256727	0.394062	-0.562248	0.540635	0.394062
lung_FVCzSMOKE	pAN:Enhancer_Hoffman_proxy_0_1000_ld_p0_p100_maf_common_block	476738	-2.32944e-09	1.82691e-08	0.898539	-0.0032813	0.00751786	0.662498	-0.0573585	0.11043	0.662498	-0.00332669	0.00747524	0.656299	-0.0581725	0.109602	0.656299
lung_FVCzSMOKE	pAN:Enhancer_Hoffman_proxy_0_1000_ld_p0_p100_maf_lf_block	125330	-2.41325e-08	2.30003e-08	0.294075	-0.00363557	0.00252853	0.150487	-1.23053	0.689883	0.150487	-0.00336782	0.00249376	0.176856	-1.14566	0.667829	0.176856
lung_FVCzSMOKE	pAN:FetalDHS_Trynka_proxy_0_1000_ld_p0_p100_maf_common_block	535734	2.23306e-08	2.49023e-08	0.369865	-0.000864471	0.00958423	0.928131	-0.015688	0.104761	0.928131	-0.000747007	0.00947146	0.937137	-0.0143481	0.103373	0.937137
lung_FVCzSMOKE	pAN:FetalDHS_Trynka_proxy_0_1000_ld_p0_p100_maf_lf_block	146378	5.25786e-09	2.51123e-08	0.834156	-0.000838784	0.00207344	0.685818	-0.364442	0.601402	0.685818	-0.000509305	0.00197676	0.79668	-0.242753	0.579068	0.79668
lung_FVCzSMOKE	pAN:H3K27ac_Hnisz_proxy_0_1000_ld_p0_p100_maf_common_block	7731112	-2.48628e-09	4.34606e-09	0.567269	0.000108605	0.0268664	0.996775	-0.00158273	0.0635173	0.996775	-0.00230267	0.0188714	0.902884	-0.0067784	0.0445815	0.902884
lung_FVCzSMOKE	pAN:H3K27ac_Hnisz_proxy_0_1000_ld_p0_p100_maf_lf_block	1997882	-1.15695e-08	7.80136e-09	0.138073	-0.0200722	0.0080748	0.0129265	-0.534109	0.179692	0.0129265	-0.0160185	0.00543768	0.00322086	-0.428393	0.112315	0.00322086
lung_FVCzSMOKE	pAN:H3K27ac_PGC2_proxy_0_1000_ld_p0_p100_maf_common_block	4792426	6.20995e-09	7.45978e-09	0.405151	0.0142311	0.0218438	0.514729	0.0378283	0.0615362	0.514729	0.0129142	0.0170503	0.448802	0.0346696	0.0482986	0.448802
lung_FVCzSMOKE	pAN:H3K27ac_PGC2_proxy_0_1000_ld_p0_p100_maf_lf_block	1251068	6.1618e-10	9.8436e-09	0.950087	-0.00948117	0.00686553	0.167284	-0.413981	0.221426	0.167284	-0.00691779	0.00592246	0.242782	-0.309288	0.186721	0.242782
lung_FVCzSMOKE	pAN:H3K4me1_Trynka_proxy_0_1000_ld_p0_p100_maf_common_block	6744294	8.49784e-09	6.75454e-09	0.208358	0.0259382	0.0252253	0.303827	0.0579878	0.0574905	0.303827	0.024223	0.0190553	0.203659	0.0545867	0.0436873	0.203659
lung_FVCzSMOKE	pAN:H3K4me1_Trynka_proxy_0_1000_ld_p0_p100_maf_lf_block	1765080	9.52611e-11	8.00251e-09	0.990502	-0.01412	0.00783716	0.0715968	-0.507078	0.2146	0.0715968	-0.010506	0.00604722	0.0823305	-0.376081	0.16479	0.0823305
lung_FVCzSMOKE	pAN:H3K4me1_peaks_Trynka_proxy_0_1000_ld_p0_p100_maf_common_block	1333760	-1.53781e-08	1.28911e-08	0.232901	-0.0154487	0.0142686	0.27894	-0.103815	0.0927205	0.27894	-0.0154869	0.0137752	0.260904	-0.104203	0.0891961	0.260904
lung_FVCzSMOKE	pAN:H3K4me1_peaks_Trynka_proxy_0_1000_ld_p0_p100_maf_lf_block	375606	-9.39418e-09	1.26054e-08	0.45612	-0.00643003	0.00395783	0.10424	-0.775859	0.440752	0.10424	-0.00561886	0.00359512	0.118073	-0.6792	0.395435	0.118073
lung_FVCzSMOKE	pAN:H3K4me3_Trynka_proxy_0_1000_ld_p0_p100_maf_common_block	1737482	-5.58637e-10	1.14966e-08	0.961245	-0.00553904	0.0142993	0.698486	-0.0228782	0.0543132	0.698486	-0.00579568	0.0137005	0.672275	-0.0238274	0.051878	0.672275
lung_FVCzSMOKE	pAN:H3K4me3_Trynka_proxy_0_1000_ld_p0_p100_maf_lf_block	484074	9.50172e-09	1.11234e-08	0.392989	-0.00238445	0.0041182	0.562587	-0.201656	0.261176	0.562587	-0.00136218	0.0037418	0.715825	-0.124659	0.241481	0.715825
lung_FVCzSMOKE	pAN:H3K9ac_Trynka_proxy_0_1000_ld_p0_p100_maf_common_block	1584146	-1.65723e-08	1.29837e-08	0.201816	-0.0164094	0.0159214	0.302706	-0.0524892	0.0509082	0.302706	-0.0166547	0.0147086	0.257504	-0.0531196	0.0470659	0.257504
lung_FVCzSMOKE	pAN:H3K9ac_Trynka_proxy_0_1000_ld_p0_p100_maf_lf_block	449198	-1.04141e-08	1.12066e-08	0.352741	-0.00699	0.00355555	0.0493054	-0.390236	0.164634	0.0493054	-0.00604376	0.00334167	0.0705129	-0.339632	0.15129	0.0705129
lung_FVCzSMOKE	pAN:Intron_UCSC_proxy_0_1000_ld_p0_p100_maf_common_block	7484454	3.45786e-09	4.28003e-09	0.419144	0.0321271	0.0258662	0.214217	0.13046	0.104644	0.214217	0.0297682	0.0177193	0.0929608	0.122212	0.0720347	0.0929608
lung_FVCzSMOKE	pAN:Intron_UCSC_proxy_0_1000_ld_p0_p100_maf_lf_block	2047162	5.12463e-11	4.05883e-09	0.989926	-0.0109225	0.00653895	0.0948458	-0.54342	0.264275	0.0948458	-0.00680816	0.00382349	0.0749752	-0.341839	0.150279	0.0749752
lung_FVCzSMOKE	pAN:Promoter_UCSC_proxy_0_1000_ld_p0_p100_maf_common_block	871824	1.09366e-08	9.82655e-09	0.265723	0.00635186	0.0072087	0.378243	0.0884694	0.106215	0.378243	0.00611535	0.006868	0.373244	0.0857641	0.101011	0.373244
lung_FVCzSMOKE	pAN:Promoter_UCSC_proxy_0_1000_ld_p0_p100_maf_lf_block	230998	9.63013e-09	1.01802e-08	0.344165	-0.000431251	0.0023451	0.854096	-0.180287	0.432385	0.854096	4.51647e-05	0.00225844	0.984045	-0.066092	0.434221	0.984045
lung_FVCzSMOKE	pAN:Repressed_Hoffman_proxy_0_1000_ld_p0_p100_maf_common_block	7477910	-1.21437e-09	3.85801e-09	0.752939	-0.00713153	0.0189313	0.706392	-0.0775669	0.178118	0.706392	-0.00874278	0.0163303	0.592394	-0.0881073	0.15595	0.592394
lung_FVCzSMOKE	pAN:Repressed_Hoffman_proxy_0_1000_ld_p0_p100_maf_lf_block	1868512	5.97418e-10	4.36596e-09	0.891161	0.000968488	0.00565619	0.864046	0.0317359	0.359096	0.864046	0.00478426	0.00456426	0.294547	0.293004	0.339384	0.294547
lung_FVCzSMOKE	pAN:SuperEnhancer_Hnisz_proxy_0_1000_ld_p0_p100_maf_common_block	3546282	4.55082e-10	7.44178e-09	0.951238	0.00956119	0.0199641	0.631996	0.0423601	0.091036	0.631996	0.00841771	0.0172153	0.624866	0.0377238	0.0784888	0.624866
lung_FVCzSMOKE	pAN:SuperEnhancer_Hnisz_proxy_0_1000_ld_p0_p100_maf_lf_block	895420	-3.55745e-09	7.11416e-09	0.617039	-0.00825008	0.00473945	0.0817316	-0.42196	0.208968	0.0817316	-0.00642754	0.00380358	0.0910539	-0.331895	0.16108	0.0910539
lung_FVCzSMOKE	pAN:TFBS_ENCODE_proxy_0_1000_ld_p0_p100_maf_common_block	1285164	4.40403e-10	1.32019e-08	0.973388	-0.00110426	0.0139397	0.93686	-0.00945139	0.0803501	0.93686	-0.00103779	0.0133127	0.937864	-0.00862103	0.076842	0.937864
lung_FVCzSMOKE	pAN:TFBS_ENCODE_proxy_0_1000_ld_p0_p100_maf_lf_block	329300	8.37563e-09	1.38219e-08	0.544537	-0.00152342	0.00397248	0.701355	-0.216518	0.386839	0.701355	-0.000795987	0.00370329	0.829814	-0.128195	0.36575	0.829814
lung_FVCzSMOKE	pAN:Transcribed_Hoffman_proxy_0_1000_ld_p0_p100_maf_common_block	4387156	2.13017e-09	6.42805e-09	0.740353	0.0215932	0.024646	0.380956	0.13736	0.155581	0.380956	0.0208923	0.0214583	0.330243	0.134186	0.1354	0.330243
lung_FVCzSMOKE	pAN:Transcribed_Hoffman_proxy_0_1000_ld_p0_p100_maf_lf_block	1261680	-5.80001e-09	6.75148e-09	0.390301	-0.00834543	0.00583717	0.152802	-0.507626	0.260697	0.152802	-0.00572468	0.00492119	0.244719	-0.354564	0.217553	0.244719
lung_FVCzSMOKE	pAN:Vahedi_Tcell_SE_proxy_0_1000_ld_p0_p100_maf_common_block	373640	1.51541e-08	1.84387e-08	0.411156	0.00686383	0.00692054	0.321293	0.275504	0.303315	0.321293	0.00674551	0.00679468	0.320826	0.270709	0.298684	0.320826
lung_FVCzSMOKE	pAN:Vahedi_Tcell_SE_proxy_0_1000_ld_p0_p100_maf_lf_block	113620	3.24038e-09	1.41143e-08	0.818417	-0.00100827	0.00154531	0.514097	-0.784179	0.863979	0.514097	-0.00077804	0.00151867	0.608431	-0.624373	0.856769	0.608431
lung_FVCzSMOKE	pAN:Vahedi_Tcell_TE_proxy_0_1000_ld_p0_p100_maf_common_block	435424	-8.38459e-09	1.17372e-08	0.475004	-0.00309031	0.0052334	0.554858	-0.136876	0.186015	0.554858	-0.00321881	0.00507306	0.525761	-0.14015	0.180506	0.525761
lung_FVCzSMOKE	pAN:Vahedi_Tcell_TE_proxy_0_1000_ld_p0_p100_maf_lf_block	110928	3.5757e-08	2.56054e-08	0.162574	0.00265882	0.00281626	0.34512	2.14404	6.21274	0.34512	0.00288635	0.0027774	0.298699	2.38027	6.47135	0.298699
lung_FVCzSMOKE	pAN:DGF_ENCODE_proxy_0_1000_ld_n100_p0_maf_common_block	933912	-1.55047e-08	1.7544e-08	0.376825	0.00330428	0.0150245	0.825928	0.0319076	0.127924	0.825928	-0.000404987	0.014507	0.977729	0.000351229	0.124559	0.977729
lung_FVCzSMOKE	pAN:DGF_ENCODE_proxy_0_1000_ld_n100_p0_maf_lf_block	466130	-8.59548e-09	2.20522e-08	0.6967	-0.00243077	0.00765528	0.750843	-0.122007	0.405205	0.750843	-0.00121032	0.00749205	0.871663	-0.0588299	0.393172	0.871663
lung_FVCzSMOKE	pAN:DHS_Trynka_proxy_0_1000_ld_n100_p0_maf_common_block	1524052	-1.29758e-08	1.55002e-08	0.402515	0.0133922	0.017985	0.456493	0.0724962	0.0943395	0.456493	0.0076586	0.0175519	0.662591	0.0416712	0.0922752	0.662591
lung_FVCzSMOKE	pAN:DHS_Trynka_proxy_0_1000_ld_n100_p0_maf_lf_block	739436	9.20824e-09	2.29005e-08	0.687612	0.00208423	0.0103982	0.841135	0.110871	0.496687	0.841135	0.00392286	0.00964741	0.684285	0.213608	0.462819	0.684285
lung_FVCzSMOKE	pAN:DHS_peaks_Trynka_proxy_0_1000_ld_n100_p0_maf_common_block	719692	4.61121e-09	2.62327e-08	0.860466	0.00910678	0.014235	0.522338	0.0717124	0.105623	0.522338	0.00627329	0.0139389	0.65267	0.0505463	0.10411	0.65267
lung_FVCzSMOKE	pAN:DHS_peaks_Trynka_proxy_0_1000_ld_n100_p0_maf_lf_block	360696	8.14296e-10	3.06826e-08	0.978827	0.000822173	0.00656623	0.900355	0.0975056	0.566223	0.900355	0.0017579	0.00642998	0.784552	0.191457	0.552486	0.784552
lung_FVCzSMOKE	pAN:Enhancer_Hoffman_proxy_0_1000_ld_n100_p0_maf_common_block	571982	4.43729e-09	1.70979e-08	0.795233	0.0140456	0.00840457	0.0946841	0.169513	0.103846	0.0946841	0.0120084	0.00827706	0.146835	0.145037	0.101801	0.146835
lung_FVCzSMOKE	pAN:Enhancer_Hoffman_proxy_0_1000_ld_n100_p0_maf_lf_block	276686	-1.67195e-08	2.00445e-08	0.404215	-0.00348191	0.00520165	0.50325	-0.446345	0.62155	0.50325	-0.00282731	0.00506658	0.576824	-0.355657	0.598456	0.576824
lung_FVCzSMOKE	pAN:FetalDHS_Trynka_proxy_0_1000_ld_n100_p0_maf_common_block	662628	7.18176e-09	2.46449e-08	0.770738	0.0107745	0.0114517	0.346775	0.100258	0.100533	0.346775	0.00820032	0.0114336	0.473244	0.0766704	0.101081	0.473244
lung_FVCzSMOKE	pAN:FetalDHS_Trynka_proxy_0_1000_ld_n100_p0_maf_lf_block	337032	-3.47646e-09	2.78e-08	0.900482	0.00109395	0.00640791	0.864444	0.191623	0.730217	0.864444	0.00195742	0.00624021	0.753766	0.312039	0.705694	0.753766
lung_FVCzSMOKE	pAN:H3K27ac_Hnisz_proxy_0_1000_ld_n100_p0_maf_common_block	9322812	-5.56922e-10	4.94133e-09	0.910263	0.0743814	0.0332134	0.0251233	0.147795	0.0639951	0.0251233	0.0432747	0.0229828	0.0597121	0.0860352	0.0438978	0.0597121
lung_FVCzSMOKE	pAN:H3K27ac_Hnisz_proxy_0_1000_ld_n100_p0_maf_lf_block	4228694	-1.82805e-08	7.63819e-09	0.0166976	-0.0321131	0.0210815	0.127687	-0.378635	0.222589	0.127687	-0.0227036	0.0132181	0.0858666	-0.268498	0.136735	0.0858666
lung_FVCzSMOKE	pAN:H3K27ac_PGC2_proxy_0_1000_ld_n100_p0_maf_common_block	5781286	7.50372e-09	7.91956e-09	0.343388	0.0870254	0.026652	0.0010937	0.197416	0.0618897	0.0010937	0.0675198	0.0211876	0.00143873	0.153477	0.0482732	0.00143873
lung_FVCzSMOKE	pAN:H3K27ac_PGC2_proxy_0_1000_ld_n100_p0_maf_lf_block	2676166	3.25758e-09	1.10404e-08	0.767948	-0.0138902	0.0177759	0.434566	-0.266868	0.270292	0.434566	-0.00786822	0.0142013	0.579545	-0.157184	0.214284	0.579545
lung_FVCzSMOKE	pAN:H3K4me1_Trynka_proxy_0_1000_ld_n100_p0_maf_common_block	8206518	8.99895e-09	5.74355e-09	0.117163	0.115351	0.0290332	7.09549e-05	0.214231	0.0540217	7.09549e-05	0.0875028	0.0227097	0.000116635	0.162558	0.041814	0.000116635
lung_FVCzSMOKE	pAN:H3K4me1_Trynka_proxy_0_1000_ld_n100_p0_maf_lf_block	3824946	2.88802e-11	7.97277e-09	0.99711	-0.0247205	0.018085	0.171656	-0.373769	0.233469	0.171656	-0.0160733	0.0125591	0.20061	-0.239553	0.163006	0.20061
lung_FVCzSMOKE	pAN:H3K4me1_peaks_Trynka_proxy_0_1000_ld_n100_p0_maf_common_block	1644034	9.54618e-09	1.2001e-08	0.426354	0.039297	0.0171819	0.0221889	0.210902	0.0868991	0.0221889	0.0333383	0.0166693	0.0455019	0.179304	0.0848366	0.0455019
lung_FVCzSMOKE	pAN:H3K4me1_peaks_Trynka_proxy_0_1000_ld_n100_p0_maf_lf_block	832118	-1.49339e-08	2.60188e-08	0.565991	-0.0121924	0.0169391	0.471664	-0.569143	0.801539	0.471664	-0.0101915	0.0163911	0.534092	-0.468471	0.762745	0.534092
lung_FVCzSMOKE	pAN:H3K4me3_Trynka_proxy_0_1000_ld_n100_p0_maf_common_block	2096184	1.22766e-08	1.1061e-08	0.267044	0.0487984	0.0172154	0.00458874	0.151232	0.0565194	0.00458874	0.0414428	0.0163707	0.011357	0.12855	0.0531609	0.011357
lung_FVCzSMOKE	pAN:H3K4me3_Trynka_proxy_0_1000_ld_n100_p0_maf_lf_block	1063578	9.79175e-09	1.19571e-08	0.412839	0.00327553	0.00970385	0.735703	0.0943524	0.279678	0.735703	0.00575369	0.0085981	0.503379	0.172261	0.253273	0.503379
lung_FVCzSMOKE	pAN:H3K9ac_Trynka_proxy_0_1000_ld_n100_p0_maf_common_block	1938478	-7.45302e-09	1.2539e-08	0.552252	0.0320952	0.0193315	0.0968628	0.0819578	0.0504886	0.0968628	0.0253073	0.0175969	0.150386	0.0648642	0.0457515	0.150386
lung_FVCzSMOKE	pAN:H3K9ac_Trynka_proxy_0_1000_ld_n100_p0_maf_lf_block	993438	8.37745e-10	1.27857e-08	0.947758	-0.00294648	0.00882088	0.738353	-0.0679437	0.199137	0.738353	-0.000638126	0.00806933	0.936969	-0.0160458	0.18201	0.936969
lung_FVCzSMOKE	pAN:Intron_UCSC_proxy_0_1000_ld_n100_p0_maf_common_block	9091406	4.51333e-09	4.13892e-09	0.27551	0.0701907	0.0320739	0.0286402	0.234496	0.105159	0.0286402	0.0400582	0.0216045	0.0637156	0.134078	0.0697979	0.0637156
lung_FVCzSMOKE	pAN:Intron_UCSC_proxy_0_1000_ld_n100_p0_maf_lf_block	4319756	2.45872e-09	4.91711e-09	0.617052	-0.0228567	0.0174067	0.18915	-0.503983	0.33531	0.18915	-0.0132885	0.00972884	0.171974	-0.29066	0.189348	0.171974
lung_FVCzSMOKE	pAN:Promoter_UCSC_proxy_0_1000_ld_n100_p0_maf_common_block	1030152	2.55195e-09	1.06765e-08	0.811086	0.0153768	0.00991622	0.120981	0.181942	0.110375	0.120981	0.0119093	0.00960414	0.21497	0.142422	0.106873	0.21497
lung_FVCzSMOKE	pAN:Promoter_UCSC_proxy_0_1000_ld_n100_p0_maf_lf_block	501216	8.15895e-09	1.20452e-08	0.498176	0.00204927	0.00530572	0.69932	0.177788	0.422169	0.69932	0.00317873	0.00514664	0.536818	0.286099	0.418342	0.536818
lung_FVCzSMOKE	pAN:Repressed_Hoffman_proxy_0_1000_ld_n100_p0_maf_common_block	8925108	1.70987e-09	4.0933e-09	0.676149	-0.01363	0.0256126	0.594614	-0.109476	0.19996	0.594614	-0.0440454	0.0223778	0.049038	-0.364056	0.196153	0.049038
lung_FVCzSMOKE	pAN:Repressed_Hoffman_proxy_0_1000_ld_n100_p0_maf_lf_block	3655692	9.34704e-09	6.01949e-09	0.120472	0.00542383	0.0139185	0.69677	0.183216	0.426429	0.69677	0.0137334	0.010082	0.173145	0.448677	0.327891	0.173145
lung_FVCzSMOKE	pAN:SuperEnhancer_Hnisz_proxy_0_1000_ld_n100_p0_maf_common_block	4233048	-3.01925e-10	7.67782e-09	0.968632	0.0468279	0.0245865	0.0568299	0.17798	0.0912662	0.0568299	0.032704	0.0209304	0.118167	0.12459	0.0768445	0.118167
lung_FVCzSMOKE	pAN:SuperEnhancer_Hnisz_proxy_0_1000_ld_n100_p0_maf_lf_block	1907102	2.95919e-09	8.82835e-09	0.737481	-0.0142298	0.0128896	0.269603	-0.313126	0.272907	0.269603	-0.0099937	0.00970851	0.303303	-0.22166	0.202543	0.303303
lung_FVCzSMOKE	pAN:TFBS_ENCODE_proxy_0_1000_ld_n100_p0_maf_common_block	1519618	1.4766e-08	1.27626e-08	0.247284	0.037284	0.0156188	0.016981	0.182129	0.0737918	0.016981	0.0316428	0.0152935	0.0385423	0.155078	0.0715759	0.0385423
lung_FVCzSMOKE	pAN:TFBS_ENCODE_proxy_0_1000_ld_n100_p0_maf_lf_block	695616	1.81832e-08	1.32066e-08	0.168567	0.00721101	0.00738049	0.328551	0.353157	0.34822	0.328551	0.00893021	0.0067488	0.185759	0.441091	0.327442	0.185759
lung_FVCzSMOKE	pAN:Transcribed_Hoffman_proxy_0_1000_ld_n100_p0_maf_common_block	5309698	-2.48236e-09	6.58901e-09	0.706365	0.0519122	0.028552	0.0690389	0.276705	0.14461	0.0690389	0.0335338	0.0258769	0.19501	0.179229	0.129946	0.19501
lung_FVCzSMOKE	pAN:Transcribed_Hoffman_proxy_0_1000_ld_n100_p0_maf_lf_block	2683116	-3.1371e-09	8.76905e-09	0.720533	-0.0173872	0.0158518	0.272703	-0.434945	0.357694	0.272703	-0.0112033	0.0125264	0.371124	-0.278137	0.277067	0.371124
lung_FVCzSMOKE	pAN:Vahedi_Tcell_SE_proxy_0_1000_ld_n100_p0_maf_common_block	450748	7.93153e-09	1.98124e-08	0.688913	0.0108653	0.00896494	0.225522	0.364657	0.297207	0.225522	0.00936475	0.00869478	0.281456	0.316766	0.28788	0.281456
lung_FVCzSMOKE	pAN:Vahedi_Tcell_SE_proxy_0_1000_ld_n100_p0_maf_lf_block	247626	2.75121e-09	1.45638e-08	0.850165	-0.00131264	0.00317653	0.679438	-0.394856	0.77459	0.679438	-0.000762999	0.00323307	0.813434	-0.241696	0.789547	0.813434
lung_FVCzSMOKE	pAN:Vahedi_Tcell_TE_proxy_0_1000_ld_n100_p0_maf_common_block	525678	-6.57889e-09	1.17111e-08	0.574275	0.00334824	0.00610055	0.583114	0.106366	0.184407	0.583114	0.0015803	0.0059752	0.791413	0.0530217	0.180602	0.791413
lung_FVCzSMOKE	pAN:Vahedi_Tcell_TE_proxy_0_1000_ld_n100_p0_maf_lf_block	231648	4.14625e-08	2.68963e-08	0.123179	0.00742554	0.00606977	0.221192	5.70368	5.32479	0.221192	0.00794538	0.00593458	0.180627	5.98904	5.45725	0.180627
mental_NEUROTICISM	pAN:proxy_0_100_ld_p0_p100_maf_common_block	2343178	2.56188e-09	1.07408e-08	0.811478	-0.0214487	0.0103743	0.038688	-0.490122	0.21767	0.038688	0	0	1	0	0	1
mental_NEUROTICISM	pAN:proxy_0_100_ld_p0_p100_maf_lf_block	670340	1.8971e-08	1.19518e-08	0.112447	0.00237768	0.00393192	0.545369	0.35052	0.461708	0.545369	0	0	1	0	0	1
mental_NEUROTICISM	pAN:proxy_100_1000_ld_p0_p100_maf_common_block	18149332	-3.5243e-09	2.31e-09	0.127092	-0.00197675	0.0289709	0.945601	-0.00631359	0.0951701	0.945601	0	0	1	0	0	1
mental_NEUROTICISM	pAN:proxy_100_1000_ld_p0_p100_maf_lf_block	4508486	2.80307e-09	2.89186e-09	0.332397	-0.000147015	0.00892643	0.98686	-0.00327716	0.212229	0.98686	0	0	1	0	0	1
mental_NEUROTICISM	pAN:proxy_1000_10000_ld_p0_p100_maf_common_block	166839954	4.24809e-10	3.2188e-10	0.18691	0.0448063	0.0507794	0.377576	0.0186902	0.0207902	0.377576	-3.8403e-09	4.84577e-09	0.428066	-1.59803e-09	1.97731e-09	0.428066
mental_NEUROTICISM	pAN:proxy_1000_10000_ld_p0_p100_maf_lf_block	40294866	-1.08426e-09	3.87891e-10	0.00518575	-0.0421363	0.0154007	0.00621896	-0.160832	0.0421235	0.00621896	4.16812e-09	1.52426e-09	0.00624706	1.59079e-08	4.17079e-09	0.00624706
mental_NEUROTICISM	pAN:proxy_0_100_ld_n100_p0_maf_common_block	2700388	2.63659e-08	1.2069e-08	0.0289181	-0.00117719	0.017753	0.947132	-0.0191857	0.307585	0.947132	0	0	1	0	0	1
mental_NEUROTICISM	pAN:proxy_0_100_ld_n100_p0_maf_lf_block	1215854	-4.65039e-09	1.9042e-08	0.807062	0.00199519	0.0122188	0.870292	0.146245	0.779604	0.870292	0	0	1	0	0	1
mental_NEUROTICISM	pAN:proxy_100_1000_ld_n100_p0_maf_common_block	22423426	-6.0331e-09	2.59181e-09	0.0199252	-0.0130354	0.0406957	0.74873	-0.0337223	0.107532	0.74873	0	0	1	0	0	1
mental_NEUROTICISM	pAN:proxy_100_1000_ld_n100_p0_maf_lf_block	9958040	6.00788e-09	3.45949e-09	0.0824511	0.0413888	0.0256359	0.106422	0.524201	0.263911	0.106422	0	0	1	0	0	1
mental_NEUROTICISM	pAN:proxy_1000_10000_ld_n100_p0_maf_common_block	205583736	5.67075e-10	3.39475e-10	0.0948313	0.0827871	0.0665811	0.21372	0.0282509	0.0220037	0.21372	-1.99102e-08	1.55514e-08	0.200447	-6.79561e-09	5.14583e-09	0.200447
mental_NEUROTICISM	pAN:proxy_1000_10000_ld_n100_p0_maf_lf_block	94095190	-1.67624e-09	4.35735e-10	0.000119605	-0.151722	0.0401667	0.000158527	-0.240685	0.0478321	0.000158527	0	0	1	0	0	1
mental_NEUROTICISM	pAN:exon_ld_p0_p100_maf_common_block	487000	1.4555e-08	2.20081e-08	0.508388	-0.00253988	0.00496249	0.60878	-0.224339	0.370417	0.60878	-0.00226084	0.00495499	0.648192	-0.201286	0.370084	0.648192
mental_NEUROTICISM	pAN:exon_ld_p0_p100_maf_lf_block	160194	7.57773e-09	1.72321e-08	0.660122	0.000253933	0.00151752	0.867107	0.0736494	0.470556	0.867107	0.000302106	0.00150841	0.84126	0.0905511	0.469149	0.84126
mental_NEUROTICISM	pAN:exonic_gene_ld_p0_p100_maf_common_block	1062226	-1.85385e-08	1.71638e-08	0.2801	-0.0139104	0.009693	0.151259	-0.417895	0.259367	0.151259	-0.0136664	0.00966817	0.157496	-0.410563	0.259149	0.157496
mental_NEUROTICISM	pAN:exonic_gene_ld_p0_p100_maf_lf_block	331686	-4.34708e-09	1.53054e-08	0.776393	-0.000546528	0.00224768	0.807887	-0.0803761	0.25291	0.807887	-0.000457101	0.00224647	0.838763	-0.0695529	0.253202	0.838763
mental_NEUROTICISM	pAN:cS2G_promoter_ld_p0_p100_maf_common_block	808646	1.1129e-08	1.03958e-08	0.284378	0.00817404	0.00824098	0.321258	0.288085	0.310301	0.321258	0.0085068	0.00819049	0.298982	0.299275	0.310541	0.298982
mental_NEUROTICISM	pAN:cS2G_promoter_ld_p0_p100_maf_lf_block	216124	1.60676e-09	1.22793e-08	0.895893	-0.000116379	0.00253782	0.963423	-0.0666688	0.503411	0.963423	-9.33436e-05	0.00253379	0.970613	-0.0611423	0.503091	0.970613
mental_NEUROTICISM	pAN:protein_domain_ld_p0_p100_maf_common_block	83382	-1.07341e-08	3.32462e-08	0.746796	-0.00211468	0.00272185	0.437201	-0.366058	0.549378	0.437201	-0.00206696	0.0027228	0.447774	-0.357903	0.548256	0.447774
mental_NEUROTICISM	pAN:protein_domain_ld_p0_p100_maf_lf_block	44122	-1.1027e-10	3.25142e-08	0.997294	-0.000100231	0.00113316	0.929517	-0.184199	0.545472	0.929517	-9.23473e-05	0.00113058	0.9349	-0.181398	0.545767	0.9349
mental_NEUROTICISM	pAN:gene_ld_p0_p100_maf_common_block	1305493598	-3.94872e-10	1.7637e-10	0.0251632	-0.498614	0.218983	0.022789	-0.0202434	0.00862106	0.022789	-0.506115	0.22197	0.022601	-0.0205368	0.00877615	0.022601
mental_NEUROTICISM	pAN:gene_ld_p0_p100_maf_lf_block	328356758	8.2643e-11	4.96053e-11	0.0957109	0.00744035	0.015862	0.639021	0.00308052	0.00687474	0.639021	0.0234949	0.0156765	0.133942	0.0108505	0.0072448	0.133942
mental_NEUROTICISM	pAN:exon_ld_n100_p0_maf_common_block	598522	1.24906e-08	2.29079e-08	0.585579	-0.0029028	0.00637389	0.648806	-0.196359	0.381436	0.648806	-0.00289181	0.00638593	0.650664	-0.195268	0.382604	0.650664
mental_NEUROTICISM	pAN:exon_ld_n100_p0_maf_lf_block	365634	-9.58949e-09	2.41092e-08	0.690813	-3.22663e-05	0.00484541	0.994687	0.0113479	0.592746	0.994687	-0.000238414	0.00479883	0.960376	-0.0137775	0.586042	0.960376
mental_NEUROTICISM	pAN:exonic_gene_ld_n100_p0_maf_common_block	1284564	-1.68642e-08	1.75266e-08	0.335947	-0.0148081	0.0118204	0.210294	-0.350922	0.266265	0.210294	-0.014858	0.0117964	0.207836	-0.351938	0.266235	0.207836
mental_NEUROTICISM	pAN:exonic_gene_ld_n100_p0_maf_lf_block	884814	1.11423e-08	1.91199e-08	0.560055	0.00442157	0.00789415	0.575406	0.14833	0.309996	0.575406	0.00437439	0.00790154	0.579845	0.146736	0.31021	0.579845
mental_NEUROTICISM	pAN:cS2G_promoter_ld_n100_p0_maf_common_block	945624	7.92651e-09	1.24124e-08	0.523085	0.00785673	0.0110373	0.476568	0.230934	0.334624	0.476568	0.00788383	0.0110542	0.475722	0.231545	0.33537	0.475722
mental_NEUROTICISM	pAN:cS2G_promoter_ld_n100_p0_maf_lf_block	514018	5.28531e-09	1.40829e-08	0.707438	0.00193623	0.00684402	0.777247	0.141857	0.54613	0.777247	0.0016868	0.00683171	0.80498	0.122587	0.544331	0.80498
mental_NEUROTICISM	pAN:protein_domain_ld_n100_p0_maf_common_block	104524	-3.02397e-09	3.27981e-08	0.926539	-0.00166883	0.00334182	0.617513	-0.208482	0.501816	0.617513	-0.00166854	0.00334844	0.618271	-0.208478	0.503234	0.618271
mental_NEUROTICISM	pAN:protein_domain_ld_n100_p0_maf_lf_block	139614	-1.12647e-08	4.09608e-08	0.783308	-0.000454235	0.00454492	0.920389	-0.145579	0.508234	0.920389	-0.000460076	0.00453532	0.919199	-0.146183	0.507247	0.919199
mental_NEUROTICISM	pAN:gene_ld_n100_p0_maf_common_block	1429492714	-4.03365e-10	1.78043e-10	0.0234793	-0.538238	0.240817	0.0254138	-0.0201169	0.00878917	0.0254138	-0.564277	0.244093	0.0207923	-0.0210996	0.00891608	0.0207923
mental_NEUROTICISM	pAN:gene_ld_n100_p0_maf_lf_block	714684858	1.02594e-10	6.44392e-11	0.111362	0.0283915	0.0429147	0.508241	0.00588742	0.00857918	0.508241	0.0721766	0.0435552	0.0974935	0.0155964	0.00917782	0.0974935
mental_NEUROTICISM	pAN:H3K27ac_Hnisz_proxy_0_100_ld_p0_p100_maf_common_block	925540	3.10038e-09	1.29498e-08	0.810783	-0.0115777	0.00659793	0.0793015	-0.589263	0.29441	0.0793015	-0.00348339	0.00543526	0.521596	-0.177785	0.239676	0.521596
mental_NEUROTICISM	pAN:H3K27ac_Hnisz_proxy_0_100_ld_p0_p100_maf_lf_block	274424	-2.94494e-08	1.70827e-08	0.0847211	0.00152485	0.00268807	0.570533	0.563994	0.728858	0.570533	0.000612336	0.00189029	0.745985	0.218304	0.51108	0.745985
mental_NEUROTICISM	pAN:H3K27ac_PGC2_proxy_0_100_ld_p0_p100_maf_common_block	623644	-2.1405e-08	1.65862e-08	0.196867	-0.0128202	0.00615137	0.0371492	-0.990191	0.433216	0.0371492	-0.00736516	0.00544392	0.176083	-0.561523	0.371934	0.176083
mental_NEUROTICISM	pAN:H3K27ac_PGC2_proxy_0_100_ld_p0_p100_maf_lf_block	186708	2.95726e-08	1.80696e-08	0.101714	0.0046202	0.00214658	0.03137	2.81217	1.05964	0.03137	0.00399845	0.00167863	0.0172201	2.40866	0.872107	0.0172201
mental_NEUROTICISM	pAN:H3K4me1_Trynka_proxy_0_100_ld_p0_p100_maf_common_block	916692	6.93397e-09	1.18843e-08	0.559586	-0.00800357	0.00690528	0.246436	-0.371355	0.266918	0.246436	-1.62208e-05	0.0051124	0.997468	-0.0110827	0.200092	0.997468
mental_NEUROTICISM	pAN:H3K4me1_Trynka_proxy_0_100_ld_p0_p100_maf_lf_block	271512	1.75563e-08	1.75309e-08	0.31661	0.00465307	0.00276063	0.0918899	1.51887	0.733816	0.0918899	0.00375529	0.00209272	0.0727412	1.21479	0.569565	0.0727412
mental_NEUROTICISM	pAN:Intron_UCSC_proxy_0_100_ld_p0_p100_maf_common_block	882398	-1.30446e-08	1.09339e-08	0.232853	-0.0145555	0.00635534	0.022005	-0.769267	0.3151	0.022005	-0.00687762	0.00535824	0.199296	-0.363766	0.255422	0.199296
mental_NEUROTICISM	pAN:Intron_UCSC_proxy_0_100_ld_p0_p100_maf_lf_block	274280	3.73304e-09	1.54201e-08	0.80871	0.00164388	0.00297548	0.580622	0.575486	0.83895	0.580622	0.000737133	0.00212649	0.728859	0.247775	0.595223	0.728859
mental_NEUROTICISM	pAN:Repressed_Hoffman_proxy_0_100_ld_p0_p100_maf_common_block	1090886	-1.31827e-08	1.19254e-08	0.268973	-0.0137585	0.00707409	0.051785	-0.705985	0.33717	0.051785	-0.0042712	0.00571067	0.4545	-0.227803	0.269979	0.4545
mental_NEUROTICISM	pAN:Repressed_Hoffman_proxy_0_100_ld_p0_p100_maf_lf_block	307284	-3.00694e-08	1.42217e-08	0.0344877	-0.00373006	0.00208082	0.0730387	-1.04433	0.57471	0.0730387	-0.00473887	0.00179113	0.00815113	-1.34452	0.49898	0.00815113
mental_NEUROTICISM	pAN:SuperEnhancer_Hnisz_proxy_0_100_ld_p0_p100_maf_common_block	415780	-2.1387e-08	1.6243e-08	0.187943	-0.00845447	0.00376894	0.0248844	-0.97339	0.367864	0.0248844	-0.00480091	0.00345565	0.164744	-0.550027	0.334079	0.164744
mental_NEUROTICISM	pAN:SuperEnhancer_Hnisz_proxy_0_100_ld_p0_p100_maf_lf_block	120996	1.40858e-08	2.24186e-08	0.529804	0.00245492	0.00173067	0.156052	1.86285	1.06749	0.156052	0.00205094	0.00153834	0.182461	1.5499	0.93313	0.182461
mental_NEUROTICISM	pAN:Transcribed_Hoffman_proxy_0_100_ld_p0_p100_maf_common_block	708774	1.14982e-10	1.29858e-08	0.992935	-0.00703153	0.00543863	0.19605	-0.47822	0.335469	0.19605	-0.000877668	0.00485109	0.856429	-0.0704801	0.290931	0.856429
mental_NEUROTICISM	pAN:Transcribed_Hoffman_proxy_0_100_ld_p0_p100_maf_lf_block	226870	-1.67773e-08	1.86099e-08	0.36731	0.000371967	0.00244891	0.879273	0.125726	0.836521	0.879273	-0.000377574	0.00195245	0.846658	-0.171485	0.649587	0.846658
mental_NEUROTICISM	pAN:H3K27ac_Hnisz_proxy_0_100_ld_n100_p0_maf_common_block	1049574	-1.25152e-08	1.86526e-08	0.502244	-0.00902151	0.0125272	0.471429	-0.386878	0.47465	0.471429	-0.00857553	0.00889001	0.334733	-0.369461	0.336815	0.334733
mental_NEUROTICISM	pAN:H3K27ac_Hnisz_proxy_0_100_ld_n100_p0_maf_lf_block	482238	-5.24209e-08	3.33887e-08	0.11641	-0.00329085	0.00769068	0.668723	-0.659527	1.13385	0.668723	-0.00406741	0.00614834	0.508262	-0.790308	0.914309	0.508262
mental_NEUROTICISM	pAN:H3K27ac_PGC2_proxy_0_100_ld_n100_p0_maf_common_block	705344	-2.43504e-08	2.08763e-08	0.243446	-0.0118322	0.00980132	0.227354	-0.782948	0.558816	0.227354	-0.0115323	0.00841913	0.170757	-0.767012	0.478709	0.170757
mental_NEUROTICISM	pAN:H3K27ac_PGC2_proxy_0_100_ld_n100_p0_maf_lf_block	330300	4.04147e-08	3.3566e-08	0.228575	0.00486273	0.00627055	0.438052	1.53522	1.39643	0.438052	0.00433037	0.0057173	0.448801	1.37896	1.27534	0.448801
mental_NEUROTICISM	pAN:H3K4me1_Trynka_proxy_0_100_ld_n100_p0_maf_common_block	1055052	1.12632e-09	1.76498e-08	0.949117	-0.00578428	0.012076	0.631946	-0.21921	0.40131	0.631946	-0.00533679	0.00902108	0.554124	-0.204627	0.299594	0.554124
mental_NEUROTICISM	pAN:H3K4me1_Trynka_proxy_0_100_ld_n100_p0_maf_lf_block	492442	1.71592e-08	2.70229e-08	0.525438	0.0029098	0.0076372	0.703201	0.50327	0.999532	0.703201	0.00211765	0.00565508	0.708055	0.376443	0.738702	0.708055
mental_NEUROTICISM	pAN:Intron_UCSC_proxy_0_100_ld_n100_p0_maf_common_block	1000546	-1.51641e-08	1.58256e-08	0.337962	-0.0153513	0.0105512	0.145688	-0.688206	0.445604	0.145688	-0.0149276	0.00864426	0.0841896	-0.672843	0.368881	0.0841896
mental_NEUROTICISM	pAN:Intron_UCSC_proxy_0_100_ld_n100_p0_maf_lf_block	479822	-1.69127e-08	2.49377e-08	0.497645	-0.00583003	0.0082102	0.477645	-1.18442	1.30674	0.477645	-0.0066022	0.00608661	0.278051	-1.32306	0.981013	0.278051
mental_NEUROTICISM	pAN:Repressed_Hoffman_proxy_0_100_ld_n100_p0_maf_common_block	1222378	-1.85585e-08	1.61255e-08	0.24978	0.00654755	0.012196	0.591364	0.275292	0.515645	0.591364	0.00706459	0.00944476	0.454466	0.299269	0.401215	0.454466
mental_NEUROTICISM	pAN:Repressed_Hoffman_proxy_0_100_ld_n100_p0_maf_lf_block	508832	3.61514e-08	2.41791e-08	0.134876	0.0119045	0.00709153	0.0932123	2.01684	1.18511	0.0932123	0.0110898	0.00588827	0.0596495	1.88765	0.992286	0.0596495
mental_NEUROTICISM	pAN:SuperEnhancer_Hnisz_proxy_0_100_ld_n100_p0_maf_common_block	464622	1.63962e-08	2.15331e-08	0.446394	-0.000114529	0.007366	0.987595	0.00216113	0.626049	0.987595	8.35154e-05	0.0067407	0.990115	0.017427	0.5731	0.990115
mental_NEUROTICISM	pAN:SuperEnhancer_Hnisz_proxy_0_100_ld_n100_p0_maf_lf_block	212544	5.64992e-08	4.39706e-08	0.198817	0.00532492	0.00624358	0.393735	2.11484	2.04504	0.393735	0.00498225	0.00557191	0.37123	1.99616	1.81445	0.37123
mental_NEUROTICISM	pAN:Transcribed_Hoffman_proxy_0_100_ld_n100_p0_maf_common_block	797776	-4.27405e-08	1.84803e-08	0.0207359	-0.0221097	0.0103981	0.0334767	-1.2885	0.606894	0.0334767	-0.0217722	0.00825159	0.00832624	-1.27645	0.499129	0.00832624
mental_NEUROTICISM	pAN:Transcribed_Hoffman_proxy_0_100_ld_n100_p0_maf_lf_block	394676	-1.58036e-08	2.95526e-08	0.592815	-0.00964954	0.00695326	0.165206	-2.26566	1.3894	0.165206	-0.0102847	0.00560204	0.0663738	-2.40929	1.15807	0.0663738
mental_NEUROTICISM	pAN:DGF_ENCODE_proxy_0_1000_ld_p0_p100_maf_common_block	764622	-6.02789e-09	9.61053e-09	0.530517	-0.000714559	0.0067894	0.91618	-0.071647	0.392617	0.91618	0.00131419	0.00658258	0.841757	0.0615144	0.387135	0.841757
mental_NEUROTICISM	pAN:DGF_ENCODE_proxy_0_1000_ld_p0_p100_maf_lf_block	215868	-6.74513e-09	1.59681e-08	0.672723	0.000442742	0.0028368	0.875977	0.0133182	0.604222	0.875977	0.000215723	0.00275064	0.937489	-0.0402304	0.578425	0.937489
mental_NEUROTICISM	pAN:DHS_Trynka_proxy_0_1000_ld_p0_p100_maf_common_block	1237814	7.99888e-09	1.07636e-08	0.457396	0.00732336	0.00847689	0.387632	0.179315	0.216289	0.387632	0.00999423	0.00847389	0.238233	0.250719	0.221949	0.238233
mental_NEUROTICISM	pAN:DHS_Trynka_proxy_0_1000_ld_p0_p100_maf_lf_block	329756	1.62008e-08	1.56979e-08	0.302056	0.00442571	0.00329314	0.178974	0.874377	0.768552	0.178974	0.00415263	0.00318576	0.192405	0.813419	0.741478	0.192405
mental_NEUROTICISM	pAN:DHS_peaks_Trynka_proxy_0_1000_ld_p0_p100_maf_common_block	582970	-1.47676e-09	1.78096e-08	0.933916	0.00172346	0.00515485	0.738125	0.0723519	0.273392	0.738125	0.00322445	0.00520735	0.535777	0.150528	0.285792	0.535777
mental_NEUROTICISM	pAN:DHS_peaks_Trynka_proxy_0_1000_ld_p0_p100_maf_lf_block	160352	2.4517e-08	2.3323e-08	0.293171	0.00359617	0.00270468	0.183647	1.21591	1.13044	0.183647	0.00343529	0.00263635	0.192558	1.15595	1.09729	0.192558
mental_NEUROTICISM	pAN:Enhancer_Hoffman_proxy_0_1000_ld_p0_p100_maf_common_block	476738	6.35486e-09	1.18216e-08	0.590879	0.00525987	0.00520978	0.31268	0.256926	0.280639	0.31268	0.00605257	0.00515805	0.240627	0.296732	0.284588	0.240627
mental_NEUROTICISM	pAN:Enhancer_Hoffman_proxy_0_1000_ld_p0_p100_maf_lf_block	125330	1.28458e-08	1.46385e-08	0.380193	0.00129306	0.00158477	0.414542	0.695542	1.87043	0.414542	0.00121011	0.00160074	0.449667	0.610187	1.85273	0.449667
mental_NEUROTICISM	pAN:FetalDHS_Trynka_proxy_0_1000_ld_p0_p100_maf_common_block	535734	-6.69507e-09	2.01078e-08	0.739166	0.000996177	0.00645838	0.877416	0.0168201	0.225726	0.877416	0.00229509	0.00647299	0.722917	0.0655036	0.230305	0.722917
mental_NEUROTICISM	pAN:FetalDHS_Trynka_proxy_0_1000_ld_p0_p100_maf_lf_block	146378	-1.42983e-08	2.19157e-08	0.514128	0.00118874	0.0024435	0.626619	0.217956	0.640011	0.626619	0.00105333	0.00239246	0.65974	0.18336	0.622028	0.65974
mental_NEUROTICISM	pAN:H3K27ac_Hnisz_proxy_0_1000_ld_p0_p100_maf_common_block	7731112	1.07508e-09	3.08728e-09	0.727667	0.0175515	0.0185631	0.344399	0.137123	0.127097	0.344399	0.0263592	0.0128724	0.0405867	0.20509	0.0911437	0.0405867
mental_NEUROTICISM	pAN:H3K27ac_Hnisz_proxy_0_1000_ld_p0_p100_maf_lf_block	1997882	2.4363e-09	5.35598e-09	0.6492	0.000899416	0.00559142	0.872206	0.0304232	0.281892	0.872206	4.00078e-05	0.00369242	0.991355	-0.0197379	0.183439	0.991355
mental_NEUROTICISM	pAN:H3K27ac_PGC2_proxy_0_1000_ld_p0_p100_maf_common_block	4792426	8.27066e-10	5.80412e-09	0.886688	0.00717403	0.0138205	0.603699	0.0974093	0.159322	0.603699	0.013066	0.0123913	0.291678	0.174592	0.147113	0.291678
mental_NEUROTICISM	pAN:H3K27ac_PGC2_proxy_0_1000_ld_p0_p100_maf_lf_block	1251068	-2.52965e-09	6.83631e-09	0.711359	0.000707196	0.00454429	0.87633	0.0501975	0.388422	0.87633	0.000118258	0.00388895	0.975741	-0.0158591	0.327994	0.975741
mental_NEUROTICISM	pAN:H3K4me1_Trynka_proxy_0_1000_ld_p0_p100_maf_common_block	6744294	2.5688e-09	5.02506e-09	0.609213	0.0155094	0.0215216	0.471131	0.114139	0.147095	0.471131	0.0241061	0.0162222	0.137282	0.179174	0.115846	0.137282
mental_NEUROTICISM	pAN:H3K4me1_Trynka_proxy_0_1000_ld_p0_p100_maf_lf_block	1765080	-8.75569e-10	6.58396e-09	0.894205	0.000614917	0.00607267	0.919344	0.0162103	0.305004	0.919344	-0.000236963	0.00476177	0.960311	-0.0374619	0.236736	0.960311
mental_NEUROTICISM	pAN:H3K4me1_peaks_Trynka_proxy_0_1000_ld_p0_p100_maf_common_block	1333760	-7.26999e-10	8.9031e-09	0.93492	0.0019331	0.00922892	0.834088	0.0272056	0.148888	0.834088	0.00436859	0.00913749	0.632583	0.0671457	0.149545	0.632583
mental_NEUROTICISM	pAN:H3K4me1_peaks_Trynka_proxy_0_1000_ld_p0_p100_maf_lf_block	375606	-1.17436e-08	1.12622e-08	0.297069	-0.00246699	0.00315676	0.434512	-0.480136	0.440481	0.434512	-0.00273691	0.00302151	0.365036	-0.526478	0.417142	0.365036
mental_NEUROTICISM	pAN:H3K4me3_Trynka_proxy_0_1000_ld_p0_p100_maf_common_block	1737482	6.5771e-09	8.08691e-09	0.416045	0.00651235	0.00992026	0.511522	0.113508	0.164066	0.511522	0.00918408	0.00871751	0.292102	0.159931	0.146048	0.292102
mental_NEUROTICISM	pAN:H3K4me3_Trynka_proxy_0_1000_ld_p0_p100_maf_lf_block	484074	8.1438e-09	8.23313e-09	0.32259	0.000459484	0.003111	0.882582	0.0139059	0.354524	0.882582	0.000165331	0.00296848	0.955584	-0.0262546	0.334477	0.955584
mental_NEUROTICISM	pAN:H3K9ac_Trynka_proxy_0_1000_ld_p0_p100_maf_common_block	1584146	-1.79432e-08	8.04354e-09	0.0256969	-0.00990912	0.00933741	0.288587	-0.190753	0.156016	0.288587	-0.00749244	0.00873459	0.391008	-0.145789	0.146096	0.391008
mental_NEUROTICISM	pAN:H3K9ac_Trynka_proxy_0_1000_ld_p0_p100_maf_lf_block	449198	-1.6357e-08	8.09519e-09	0.0433237	-0.00366154	0.00272128	0.178457	-0.600036	0.316248	0.178457	-0.00392343	0.00267712	0.142774	-0.6394	0.311805	0.142774
mental_NEUROTICISM	pAN:Intron_UCSC_proxy_0_1000_ld_p0_p100_maf_common_block	7484454	2.48365e-09	2.7586e-09	0.367944	-0.00404061	0.0177397	0.819823	-0.0288607	0.121139	0.819823	0.00432411	0.0117149	0.712045	0.0325187	0.0794349	0.712045
mental_NEUROTICISM	pAN:Intron_UCSC_proxy_0_1000_ld_p0_p100_maf_lf_block	2047162	-6.89004e-10	3.93031e-09	0.86084	-0.00163571	0.00524032	0.754935	-0.113564	0.262268	0.754935	-0.00248822	0.00363718	0.493907	-0.163204	0.178561	0.493907
mental_NEUROTICISM	pAN:Promoter_UCSC_proxy_0_1000_ld_p0_p100_maf_common_block	871824	-7.03409e-09	6.31946e-09	0.265672	-0.00203354	0.0049188	0.679297	-0.0761876	0.171651	0.679297	-0.000959817	0.00475966	0.840185	-0.0391857	0.169186	0.840185
mental_NEUROTICISM	pAN:Promoter_UCSC_proxy_0_1000_ld_p0_p100_maf_lf_block	230998	-9.5285e-09	8.78198e-09	0.277919	-0.00205673	0.00185416	0.267321	-0.442785	0.3313	0.267321	-0.00217008	0.00182404	0.234159	-0.459445	0.333077	0.234159
mental_NEUROTICISM	pAN:Repressed_Hoffman_proxy_0_1000_ld_p0_p100_maf_common_block	7477910	8.62578e-10	2.63993e-09	0.743862	-0.0179963	0.0141989	0.204995	-0.145658	0.111921	0.204995	-0.00784583	0.0126126	0.533902	-0.0653957	0.097998	0.533902
mental_NEUROTICISM	pAN:Repressed_Hoffman_proxy_0_1000_ld_p0_p100_maf_lf_block	1868512	-2.32152e-09	4.24293e-09	0.584276	-0.00305092	0.0046253	0.509501	-0.189122	0.226127	0.509501	-0.00401233	0.00438182	0.359836	-0.244576	0.206017	0.359836
mental_NEUROTICISM	pAN:SuperEnhancer_Hnisz_proxy_0_1000_ld_p0_p100_maf_common_block	3546282	1.09002e-08	5.44613e-09	0.045344	0.0226381	0.014499	0.118439	0.402868	0.229031	0.118439	0.0266215	0.0122413	0.02965	0.47488	0.198193	0.02965
mental_NEUROTICISM	pAN:SuperEnhancer_Hnisz_proxy_0_1000_ld_p0_p100_maf_lf_block	895420	6.70313e-09	8.29822e-09	0.419217	0.00332211	0.00410687	0.418564	0.384433	0.473587	0.418564	0.00294213	0.00366151	0.42167	0.334609	0.425493	0.42167
mental_NEUROTICISM	pAN:TFBS_ENCODE_proxy_0_1000_ld_p0_p100_maf_common_block	1285164	1.74596e-08	9.10307e-09	0.0551126	0.0188813	0.0102578	0.0656692	0.737543	0.396141	0.0656692	0.0214841	0.00984196	0.0290429	0.841029	0.390732	0.0290429
mental_NEUROTICISM	pAN:TFBS_ENCODE_proxy_0_1000_ld_p0_p100_maf_lf_block	329300	-1.42498e-08	1.0009e-08	0.154536	-0.0018894	0.00285744	0.508471	-0.649795	0.558158	0.508471	-0.00215748	0.00283069	0.445957	-0.727744	0.540464	0.445957
mental_NEUROTICISM	pAN:Transcribed_Hoffman_proxy_0_1000_ld_p0_p100_maf_common_block	4387156	-3.58857e-09	4.45718e-09	0.42075	-0.0114878	0.0148245	0.438388	-0.144569	0.181891	0.438388	-0.00495274	0.0124277	0.690243	-0.0621097	0.149381	0.690243
mental_NEUROTICISM	pAN:Transcribed_Hoffman_proxy_0_1000_ld_p0_p100_maf_lf_block	1261680	-6.55329e-09	5.93303e-09	0.269357	-0.00482851	0.00505927	0.339886	-0.473811	0.343186	0.339886	-0.00554647	0.00447132	0.214807	-0.536272	0.294028	0.214807
mental_NEUROTICISM	pAN:Vahedi_Tcell_SE_proxy_0_1000_ld_p0_p100_maf_common_block	373640	-9.44495e-09	1.10256e-08	0.391647	-0.00133237	0.00403558	0.741283	-0.209777	0.579313	0.741283	-0.000911523	0.00397681	0.818706	-0.140876	0.569691	0.818706
mental_NEUROTICISM	pAN:Vahedi_Tcell_SE_proxy_0_1000_ld_p0_p100_maf_lf_block	113620	2.72963e-09	1.39031e-08	0.84435	0.000522158	0.00141411	0.711943	0.170122	0.951168	0.711943	0.000472956	0.00139949	0.735402	0.133708	0.937422	0.735402
mental_NEUROTICISM	pAN:Vahedi_Tcell_TE_proxy_0_1000_ld_p0_p100_maf_common_block	435424	3.53124e-10	8.67445e-09	0.967528	0.00228146	0.00361808	0.52832	0.378785	0.570927	0.52832	0.00279514	0.00361274	0.439115	0.455571	0.585928	0.439115
mental_NEUROTICISM	pAN:Vahedi_Tcell_TE_proxy_0_1000_ld_p0_p100_maf_lf_block	110928	-2.01268e-08	1.44246e-08	0.162921	-0.00183251	0.00147746	0.214861	-3.35119	2.06048	0.214861	-0.00188251	0.00144102	0.191427	-3.41793	2.04802	0.191427
mental_NEUROTICISM	pAN:DGF_ENCODE_proxy_0_1000_ld_n100_p0_maf_common_block	933912	-8.67496e-09	9.55876e-09	0.364121	-0.00245005	0.00873603	0.779129	-0.113633	0.406933	0.779129	-0.00195613	0.00854195	0.818867	-0.0892753	0.397233	0.818867
mental_NEUROTICISM	pAN:DGF_ENCODE_proxy_0_1000_ld_n100_p0_maf_lf_block	466130	-1.02497e-08	1.86391e-08	0.582385	-0.00327319	0.00712406	0.645907	-0.347083	0.648998	0.645907	-0.00486963	0.00685287	0.477334	-0.498722	0.633154	0.477334
mental_NEUROTICISM	pAN:DHS_Trynka_proxy_0_1000_ld_n100_p0_maf_common_block	1524052	1.17377e-08	1.33778e-08	0.38027	0.0134652	0.0113199	0.234237	0.286281	0.215527	0.234237	0.0142809	0.0111933	0.202011	0.30198	0.21439	0.202011
mental_NEUROTICISM	pAN:DHS_Trynka_proxy_0_1000_ld_n100_p0_maf_lf_block	739436	-5.3246e-10	1.89515e-08	0.977586	0.00343683	0.00739758	0.642227	0.295623	0.567121	0.642227	0.000813524	0.00716009	0.90954	0.068493	0.548278	0.90954
mental_NEUROTICISM	pAN:DHS_peaks_Trynka_proxy_0_1000_ld_n100_p0_maf_common_block	719692	-9.34072e-09	1.67274e-08	0.576565	0.00203179	0.00811669	0.802338	0.107728	0.313883	0.802338	0.0024124	0.00797996	0.762417	0.121284	0.308677	0.762417
mental_NEUROTICISM	pAN:DHS_peaks_Trynka_proxy_0_1000_ld_n100_p0_maf_lf_block	360696	-3.18577e-09	2.59373e-08	0.902245	0.00145763	0.0059683	0.807054	0.170609	0.823908	0.807054	0.000215569	0.00589804	0.970844	-0.0156315	0.806632	0.970844
mental_NEUROTICISM	pAN:Enhancer_Hoffman_proxy_0_1000_ld_n100_p0_maf_common_block	571982	4.42583e-09	1.32908e-08	0.739134	0.00518433	0.00683486	0.448144	0.237248	0.249934	0.448144	0.00549622	0.00686518	0.423367	0.250637	0.250525	0.423367
mental_NEUROTICISM	pAN:Enhancer_Hoffman_proxy_0_1000_ld_n100_p0_maf_lf_block	276686	1.87679e-08	1.46731e-08	0.200872	0.00347784	0.00359427	0.333241	1.21165	1.53689	0.333241	0.00246122	0.00359033	0.493021	0.820279	1.41576	0.493021
mental_NEUROTICISM	pAN:FetalDHS_Trynka_proxy_0_1000_ld_n100_p0_maf_common_block	662628	3.25357e-09	1.55428e-08	0.834191	0.00624369	0.00721367	0.386744	0.195794	0.197823	0.386744	0.00659593	0.00703447	0.34842	0.205152	0.193263	0.34842
mental_NEUROTICISM	pAN:FetalDHS_Trynka_proxy_0_1000_ld_n100_p0_maf_lf_block	337032	2.62062e-08	2.92884e-08	0.370914	0.00555889	0.0058201	0.339518	0.551479	0.615884	0.339518	0.00438618	0.0056869	0.440543	0.437	0.592064	0.440543
mental_NEUROTICISM	pAN:H3K27ac_Hnisz_proxy_0_1000_ld_n100_p0_maf_common_block	9322812	3.4513e-09	3.46425e-09	0.319123	0.0238433	0.0249256	0.33878	0.152813	0.134327	0.33878	0.0289972	0.01613	0.0722226	0.182389	0.0876026	0.0722226
mental_NEUROTICISM	pAN:H3K27ac_Hnisz_proxy_0_1000_ld_n100_p0_maf_lf_block	4228694	5.82508e-09	6.4549e-09	0.366829	0.0157565	0.0133336	0.237319	0.44319	0.3138	0.237319	-0.000368267	0.00781586	0.962419	-0.0188333	0.175621	0.962419
mental_NEUROTICISM	pAN:H3K27ac_PGC2_proxy_0_1000_ld_n100_p0_maf_common_block	5781286	-1.89603e-09	5.91436e-09	0.748528	0.00313922	0.0192086	0.870181	0.0384799	0.174749	0.870181	0.00632906	0.0166149	0.703257	0.0694456	0.151357	0.703257
mental_NEUROTICISM	pAN:H3K27ac_PGC2_proxy_0_1000_ld_n100_p0_maf_lf_block	2676166	-6.28871e-09	6.84676e-09	0.35836	0.00475816	0.0105423	0.651745	0.220216	0.387085	0.651745	-0.00539257	0.0084291	0.522331	-0.269474	0.306766	0.522331
mental_NEUROTICISM	pAN:H3K4me1_Trynka_proxy_0_1000_ld_n100_p0_maf_common_block	8206518	2.08983e-09	4.98883e-09	0.675288	0.0196441	0.0265756	0.459799	0.118419	0.144313	0.459799	0.024158	0.0188937	0.201029	0.145036	0.104186	0.201029
mental_NEUROTICISM	pAN:H3K4me1_Trynka_proxy_0_1000_ld_n100_p0_maf_lf_block	3824946	3.15995e-09	8.3591e-09	0.705412	0.014346	0.0151045	0.342224	0.390203	0.33522	0.342224	-9.76222e-05	0.0111263	0.992999	-0.0111082	0.245628	0.992999
mental_NEUROTICISM	pAN:H3K4me1_peaks_Trynka_proxy_0_1000_ld_n100_p0_maf_common_block	1644034	8.28098e-09	7.79318e-09	0.287967	0.0140904	0.0102912	0.170944	0.193893	0.126998	0.170944	0.0149817	0.00951607	0.115404	0.205074	0.117602	0.115404
mental_NEUROTICISM	pAN:H3K4me1_peaks_Trynka_proxy_0_1000_ld_n100_p0_maf_lf_block	832118	-1.60062e-08	1.1726e-08	0.172248	-0.00773118	0.00788651	0.326936	-0.577427	0.554501	0.326936	-0.0107626	0.00736574	0.143969	-0.801706	0.5449	0.143969
mental_NEUROTICISM	pAN:H3K4me3_Trynka_proxy_0_1000_ld_n100_p0_maf_common_block	2096184	8.49306e-09	7.99658e-09	0.288196	0.0129011	0.0108448	0.234198	0.184906	0.138047	0.234198	0.0140481	0.00976762	0.150369	0.200891	0.122211	0.150369
mental_NEUROTICISM	pAN:H3K4me3_Trynka_proxy_0_1000_ld_n100_p0_maf_lf_block	1063578	1.04409e-08	1.02596e-08	0.308834	0.00357537	0.00755217	0.635911	0.208228	0.365399	0.635911	-0.00038054	0.00702643	0.956809	-0.021514	0.352538	0.956809
mental_NEUROTICISM	pAN:H3K9ac_Trynka_proxy_0_1000_ld_n100_p0_maf_common_block	1938478	-1.37392e-08	7.81329e-09	0.0786716	-0.00443253	0.0107477	0.680035	-0.0586944	0.151446	0.680035	-0.00336995	0.0102711	0.742836	-0.0422927	0.144462	0.742836
mental_NEUROTICISM	pAN:H3K9ac_Trynka_proxy_0_1000_ld_n100_p0_maf_lf_block	993438	-1.82548e-08	1.03408e-08	0.0775115	-0.00769398	0.00665684	0.247762	-0.492421	0.366399	0.247762	-0.0113982	0.00657547	0.0830172	-0.723652	0.382424	0.0830172
mental_NEUROTICISM	pAN:Intron_UCSC_proxy_0_1000_ld_n100_p0_maf_common_block	9091406	2.65359e-09	3.23047e-09	0.411404	0.000489466	0.0243666	0.983974	0.00682845	0.13388	0.983974	0.00549921	0.0151903	0.717336	0.0342272	0.0828759	0.717336
mental_NEUROTICISM	pAN:Intron_UCSC_proxy_0_1000_ld_n100_p0_maf_lf_block	4319756	1.28923e-09	4.23624e-09	0.760875	0.012315	0.0131634	0.349505	0.352233	0.317523	0.349505	-0.00416519	0.00766582	0.586892	-0.125073	0.179755	0.586892
mental_NEUROTICISM	pAN:Promoter_UCSC_proxy_0_1000_ld_n100_p0_maf_common_block	1030152	-1.38004e-09	7.25515e-09	0.849141	0.00189298	0.00687768	0.783135	0.0706904	0.190642	0.783135	0.00246064	0.00655317	0.707297	0.0857666	0.181588	0.707297
mental_NEUROTICISM	pAN:Promoter_UCSC_proxy_0_1000_ld_n100_p0_maf_lf_block	501216	-7.43466e-09	1.07473e-08	0.489081	-0.00182814	0.00433843	0.673476	-0.152692	0.345909	0.673476	-0.00373169	0.00451286	0.408293	-0.302176	0.379396	0.408293
mental_NEUROTICISM	pAN:Repressed_Hoffman_proxy_0_1000_ld_n100_p0_maf_common_block	8925108	3.74142e-09	3.45131e-09	0.278339	0.00592516	0.0211859	0.779727	0.044724	0.134521	0.779727	0.0107966	0.0167244	0.518566	0.0747774	0.105835	0.518566
mental_NEUROTICISM	pAN:Repressed_Hoffman_proxy_0_1000_ld_n100_p0_maf_lf_block	3655692	-5.33741e-09	4.90128e-09	0.276162	0.0168438	0.0114199	0.140223	0.466912	0.328722	0.140223	0.00321911	0.00881811	0.715069	0.080609	0.238769	0.715069
mental_NEUROTICISM	pAN:SuperEnhancer_Hnisz_proxy_0_1000_ld_n100_p0_maf_common_block	4233048	7.51179e-09	5.15831e-09	0.145324	0.028229	0.0163314	0.0838964	0.405813	0.20471	0.0838964	0.0305783	0.0137349	0.0259923	0.438162	0.174718	0.0259923
mental_NEUROTICISM	pAN:SuperEnhancer_Hnisz_proxy_0_1000_ld_n100_p0_maf_lf_block	1907102	1.14123e-09	8.37043e-09	0.891552	0.0118255	0.00868581	0.173366	0.672481	0.454069	0.173366	0.00453311	0.00716285	0.526823	0.234322	0.350218	0.526823
mental_NEUROTICISM	pAN:TFBS_ENCODE_proxy_0_1000_ld_n100_p0_maf_common_block	1519618	4.49901e-09	8.25835e-09	0.585903	0.0109739	0.0106694	0.303696	0.356671	0.274789	0.303696	0.0117939	0.0106103	0.266332	0.385263	0.266106	0.266332
mental_NEUROTICISM	pAN:TFBS_ENCODE_proxy_0_1000_ld_n100_p0_maf_lf_block	695616	-9.08399e-09	1.23959e-08	0.463666	-0.00286154	0.00696779	0.681307	-0.385034	0.622796	0.681307	-0.00534482	0.00670255	0.425201	-0.668687	0.596947	0.425201
mental_NEUROTICISM	pAN:Transcribed_Hoffman_proxy_0_1000_ld_n100_p0_maf_common_block	5309698	1.61142e-09	4.8203e-09	0.738154	-0.0153424	0.0197155	0.436458	-0.147645	0.201233	0.436458	-0.0124508	0.0159496	0.435015	-0.121485	0.161957	0.435015
mental_NEUROTICISM	pAN:Transcribed_Hoffman_proxy_0_1000_ld_n100_p0_maf_lf_block	2683116	-2.14891e-09	6.56515e-09	0.743425	-0.000205858	0.0115974	0.985838	-0.0209605	0.391677	0.985838	-0.0102072	0.00951751	0.283513	-0.42755	0.309785	0.283513
mental_NEUROTICISM	pAN:Vahedi_Tcell_SE_proxy_0_1000_ld_n100_p0_maf_common_block	450748	-1.28794e-08	1.23281e-08	0.29615	-0.00275901	0.00537764	0.607915	-0.305777	0.634419	0.607915	-0.00250981	0.00534909	0.638925	-0.27432	0.628629	0.638925
mental_NEUROTICISM	pAN:Vahedi_Tcell_SE_proxy_0_1000_ld_n100_p0_maf_lf_block	247626	2.53388e-09	1.44135e-08	0.860452	0.0018688	0.00311865	0.549016	0.446604	0.9056	0.549016	0.000924194	0.00311856	0.766961	0.162091	0.859265	0.766961
mental_NEUROTICISM	pAN:Vahedi_Tcell_TE_proxy_0_1000_ld_n100_p0_maf_common_block	525678	-1.63327e-09	9.24823e-09	0.85982	0.00164625	0.00472364	0.727455	0.28469	0.54087	0.727455	0.00193706	0.00464738	0.676819	0.314077	0.536193	0.676819
mental_NEUROTICISM	pAN:Vahedi_Tcell_TE_proxy_0_1000_ld_n100_p0_maf_lf_block	231648	-2.18118e-08	1.31485e-08	0.0971392	-0.00368082	0.00287885	0.201047	-2.7474	2.41266	0.201047	-0.00456185	0.00276669	0.099178	-3.30899	2.70356	0.099178
other_MORNINGPERSON	pAN:proxy_0_100_ld_p0_p100_maf_common_block	2343178	2.78503e-09	8.06631e-09	0.729894	0.00348696	0.00941947	0.711243	0.0943544	0.225395	0.711243	0	0	1	0	0	1
other_MORNINGPERSON	pAN:proxy_0_100_ld_p0_p100_maf_lf_block	670340	-1.83599e-09	1.14675e-08	0.872799	-0.00500655	0.00301897	0.097244	-1.04436	0.506508	0.097244	0	0	1	0	0	1
other_MORNINGPERSON	pAN:proxy_100_1000_ld_p0_p100_maf_common_block	18149332	-1.29649e-09	2.24482e-09	0.563572	-0.042558	0.0271497	0.116991	-0.17831	0.105583	0.116991	0	0	1	0	0	1
other_MORNINGPERSON	pAN:proxy_100_1000_ld_p0_p100_maf_lf_block	4508486	-1.974e-09	2.89262e-09	0.49497	-0.00694229	0.00937675	0.459074	-0.297654	0.327483	0.459074	0	0	1	0	0	1
other_MORNINGPERSON	pAN:proxy_1000_10000_ld_p0_p100_maf_common_block	166839954	-1.8315e-11	2.83538e-10	0.948497	-0.00871989	0.0461553	0.850151	-0.00502236	0.0212265	0.850151	8.62783e-10	4.4566e-09	0.846492	4.99399e-10	2.04815e-09	0.846492
other_MORNINGPERSON	pAN:proxy_1000_10000_ld_p0_p100_maf_lf_block	40294866	2.35219e-10	3.76187e-10	0.531793	0.0104196	0.01481	0.481714	0.0640884	0.0835119	0.481714	-9.31841e-10	1.49396e-09	0.532799	-5.64533e-09	8.33877e-09	0.532799
other_MORNINGPERSON	pAN:proxy_0_100_ld_n100_p0_maf_common_block	2700388	2.49936e-08	1.14125e-08	0.0285232	0.0296027	0.0151203	0.0502525	0.674842	0.311968	0.0502525	0	0	1	0	0	1
other_MORNINGPERSON	pAN:proxy_0_100_ld_n100_p0_maf_lf_block	1215854	2.21732e-09	1.91951e-08	0.908037	-0.0209341	0.0142068	0.140609	-2.29689	1.21996	0.140609	0	0	1	0	0	1
other_MORNINGPERSON	pAN:proxy_100_1000_ld_n100_p0_maf_common_block	22423426	-5.32203e-09	2.40672e-09	0.0270135	-0.0222561	0.0322432	0.490033	-0.0723337	0.0992855	0.490033	0	0	1	0	0	1
other_MORNINGPERSON	pAN:proxy_100_1000_ld_n100_p0_maf_lf_block	9958040	-2.62509e-09	3.65491e-09	0.472611	0.00976511	0.0275631	0.723127	0.176968	0.389678	0.723127	0	0	1	0	0	1
other_MORNINGPERSON	pAN:proxy_1000_10000_ld_n100_p0_maf_common_block	205583736	-1.58631e-10	2.87527e-10	0.581149	-0.0406922	0.0569303	0.47475	-0.0162641	0.0211011	0.47475	9.41012e-09	1.33208e-08	0.479926	3.75689e-09	4.93784e-09	0.479926
other_MORNINGPERSON	pAN:proxy_1000_10000_ld_n100_p0_maf_lf_block	94095190	1.98048e-10	3.64201e-10	0.586588	0.0166821	0.0341466	0.625165	0.0426936	0.0751815	0.625165	0	0	1	0	0	1
other_MORNINGPERSON	pAN:exon_ld_p0_p100_maf_common_block	487000	1.84687e-08	2.42293e-08	0.445914	0.00442926	0.0069193	0.522087	0.29292	0.37802	0.522087	0.00477493	0.00689745	0.488765	0.309816	0.374951	0.488765
other_MORNINGPERSON	pAN:exon_ld_p0_p100_maf_lf_block	160194	4.136e-08	3.81101e-08	0.2778	0.00162798	0.00262866	0.535705	0.0888163	0.938735	0.535705	0.00177379	0.00257985	0.491734	0.128895	0.959064	0.491734
other_MORNINGPERSON	pAN:exonic_gene_ld_p0_p100_maf_common_block	1062226	-6.34921e-09	1.94571e-08	0.744183	-0.0013733	0.0120224	0.909056	-0.0210636	0.24517	0.909056	-0.000993202	0.0120003	0.934039	-0.0137561	0.24438	0.934039
other_MORNINGPERSON	pAN:exonic_gene_ld_p0_p100_maf_lf_block	331686	-3.33692e-08	2.71641e-08	0.219286	-0.00351727	0.00267779	0.189015	-0.419246	0.403533	0.189015	-0.00337727	0.00270119	0.211193	-0.401054	0.400583	0.211193
other_MORNINGPERSON	pAN:cS2G_promoter_ld_p0_p100_maf_common_block	808646	3.03625e-09	9.46308e-09	0.748322	0.00179505	0.00721221	0.803446	0.0484746	0.2258	0.803446	0.00218772	0.00717115	0.76031	0.0602583	0.225587	0.76031
other_MORNINGPERSON	pAN:cS2G_promoter_ld_p0_p100_maf_lf_block	216124	8.15927e-09	1.08554e-08	0.452273	0.00192212	0.0022029	0.382913	0.439218	0.576256	0.382913	0.00207663	0.00219019	0.343052	0.474981	0.580203	0.343052
other_MORNINGPERSON	pAN:protein_domain_ld_p0_p100_maf_common_block	83382	-3.48423e-08	4.02296e-08	0.386443	-0.00305034	0.00294911	0.300984	-0.390341	0.355146	0.300984	-0.00302746	0.00294787	0.304422	-0.387544	0.355121	0.304422
other_MORNINGPERSON	pAN:protein_domain_ld_p0_p100_maf_lf_block	44122	2.16104e-08	3.24197e-08	0.505039	0.000239596	0.00113926	0.833427	0.331457	1.88381	0.833427	0.00026567	0.00113746	0.815323	0.386169	1.89817	0.815323
other_MORNINGPERSON	pAN:gene_ld_p0_p100_maf_common_block	1305493598	-1.21913e-10	1.59738e-10	0.44534	-0.17285	0.201635	0.39131	-0.00946507	0.010105	0.39131	-0.153742	0.200066	0.442216	-0.00843139	0.0100581	0.442216
other_MORNINGPERSON	pAN:gene_ld_p0_p100_maf_lf_block	328356758	4.16406e-11	5.04008e-11	0.408697	0.0090641	0.0159179	0.569065	0.00544812	0.00949861	0.569065	0.0099518	0.0159173	0.531827	0.00630328	0.00941624	0.531827
other_MORNINGPERSON	pAN:exon_ld_n100_p0_maf_common_block	598522	1.48231e-08	2.50959e-08	0.554751	0.0062305	0.00917835	0.497248	0.334653	0.379389	0.497248	0.00604147	0.00910819	0.507138	0.325742	0.377297	0.507138
other_MORNINGPERSON	pAN:exon_ld_n100_p0_maf_lf_block	365634	8.85684e-08	9.11598e-08	0.331263	0.00451033	0.0077749	0.561838	0.116969	1.18959	0.561838	0.00478082	0.00766968	0.533061	0.147837	1.20304	0.533061
other_MORNINGPERSON	pAN:exonic_gene_ld_n100_p0_maf_common_block	1284564	-3.46124e-09	1.90843e-08	0.856081	0.00121734	0.0141773	0.931574	0.0288764	0.230267	0.931574	0.00107697	0.0141449	0.939309	0.0265892	0.229776	0.939309
other_MORNINGPERSON	pAN:exonic_gene_ld_n100_p0_maf_lf_block	884814	-7.81116e-08	7.76668e-08	0.314547	-0.0345557	0.0292361	0.237224	-1.2417	1.47209	0.237224	-0.0343144	0.0293371	0.242138	-1.2307	1.47129	0.242138
other_MORNINGPERSON	pAN:cS2G_promoter_ld_n100_p0_maf_common_block	945624	8.61081e-11	9.493e-09	0.992763	0.00164339	0.00840419	0.844968	0.0397159	0.215219	0.844968	0.00142533	0.0083772	0.864897	0.0348361	0.214256	0.864897
other_MORNINGPERSON	pAN:cS2G_promoter_ld_n100_p0_maf_lf_block	514018	1.63251e-08	1.40035e-08	0.243698	0.00997477	0.00724135	0.168366	0.918383	0.778814	0.168366	0.0102403	0.00717669	0.153614	0.941849	0.77747	0.153614
other_MORNINGPERSON	pAN:protein_domain_ld_n100_p0_maf_common_block	104524	-3.51584e-08	3.99323e-08	0.378616	-0.00352566	0.00361263	0.329102	-0.33099	0.342849	0.329102	-0.00357879	0.00360524	0.320874	-0.335412	0.342202	0.320874
other_MORNINGPERSON	pAN:protein_domain_ld_n100_p0_maf_lf_block	139614	1.30572e-08	7.07662e-08	0.853612	-0.00585559	0.00697586	0.40124	-1.81651	2.07768	0.40124	-0.00578112	0.00697518	0.40721	-1.79198	2.07584	0.40721
other_MORNINGPERSON	pAN:gene_ld_n100_p0_maf_common_block	1429492714	-1.26271e-10	1.60721e-10	0.43207	-0.175264	0.220667	0.42705	-0.00875173	0.010104	0.42705	-0.162748	0.219154	0.457712	-0.00814418	0.0100442	0.457712
other_MORNINGPERSON	pAN:gene_ld_n100_p0_maf_lf_block	714684858	5.4188e-11	7.22397e-11	0.453186	0.0110098	0.0459898	0.810798	0.00290994	0.0118855	0.810798	0.00908528	0.0475127	0.848355	0.00244237	0.0121955	0.848355
other_MORNINGPERSON	pAN:H3K27ac_Hnisz_proxy_0_100_ld_p0_p100_maf_common_block	925540	1.57724e-08	1.29548e-08	0.223415	0.0049386	0.00583611	0.397433	0.266691	0.28097	0.397433	0.00362269	0.00486236	0.456243	0.19423	0.234587	0.456243
other_MORNINGPERSON	pAN:H3K27ac_Hnisz_proxy_0_100_ld_p0_p100_maf_lf_block	274424	1.29819e-08	1.85346e-08	0.483668	-0.00176173	0.00214478	0.411417	-0.654276	0.585054	0.411417	0.000159708	0.00188777	0.932578	0.0285097	0.519212	0.932578
other_MORNINGPERSON	pAN:H3K27ac_PGC2_proxy_0_100_ld_p0_p100_maf_common_block	623644	-1.52479e-09	1.18279e-08	0.897426	0.00141755	0.00485934	0.770503	0.0895272	0.307159	0.770503	0.000530712	0.00435976	0.903113	0.0275577	0.274798	0.903113
other_MORNINGPERSON	pAN:H3K27ac_PGC2_proxy_0_100_ld_p0_p100_maf_lf_block	186708	-3.64511e-08	1.82017e-08	0.045218	-0.00321302	0.00199371	0.107054	-1.25085	0.651498	0.107054	-0.00190384	0.00180648	0.291932	-0.745686	0.57334	0.291932
other_MORNINGPERSON	pAN:H3K4me1_Trynka_proxy_0_100_ld_p0_p100_maf_common_block	916692	-5.20926e-09	1.07718e-08	0.628667	0.00063488	0.00643086	0.921357	0.0206773	0.243721	0.921357	-0.000663642	0.00513671	0.897203	-0.0320926	0.19374	0.897203
other_MORNINGPERSON	pAN:H3K4me1_Trynka_proxy_0_100_ld_p0_p100_maf_lf_block	271512	1.58358e-08	1.52707e-08	0.299732	-0.0011671	0.00234387	0.618527	-0.376361	0.591081	0.618527	0.00072329	0.00192403	0.706973	0.213853	0.48391	0.706973
other_MORNINGPERSON	pAN:Intron_UCSC_proxy_0_100_ld_p0_p100_maf_common_block	882398	-6.98724e-10	9.56872e-09	0.941789	0.0025753	0.00597325	0.666367	0.15312	0.331307	0.666367	0.00132709	0.00454749	0.770418	0.0766685	0.251674	0.770418
other_MORNINGPERSON	pAN:Intron_UCSC_proxy_0_100_ld_p0_p100_maf_lf_block	274280	-1.14141e-08	1.1846e-08	0.335278	-0.00345145	0.00201271	0.0863762	-1.59519	0.734672	0.0863762	-0.00154216	0.00183453	0.400555	-0.715555	0.644839	0.400555
other_MORNINGPERSON	pAN:Repressed_Hoffman_proxy_0_100_ld_p0_p100_maf_common_block	1090886	-5.70601e-09	1.02986e-08	0.579539	-0.00178551	0.00699956	0.798655	-0.104658	0.390352	0.798655	-0.00332788	0.00536581	0.535125	-0.201151	0.300637	0.535125
other_MORNINGPERSON	pAN:Repressed_Hoffman_proxy_0_100_ld_p0_p100_maf_lf_block	307284	-9.8524e-09	1.38953e-08	0.478296	-0.00341568	0.00214949	0.112045	-2.07411	1.17981	0.112045	-0.00129147	0.00169794	0.44689	-0.793441	0.834179	0.44689
other_MORNINGPERSON	pAN:SuperEnhancer_Hnisz_proxy_0_100_ld_p0_p100_maf_common_block	415780	-5.05491e-09	1.30541e-08	0.698587	0.00141712	0.00327867	0.665579	0.154674	0.342204	0.665579	0.000823147	0.0030328	0.786072	0.083808	0.315284	0.786072
other_MORNINGPERSON	pAN:SuperEnhancer_Hnisz_proxy_0_100_ld_p0_p100_maf_lf_block	120996	-1.2401e-09	1.9937e-08	0.950403	-0.00107376	0.00127571	0.399959	-1.0933	0.91323	0.399959	-0.000223134	0.00124437	0.85769	-0.253986	0.904836	0.85769
other_MORNINGPERSON	pAN:Transcribed_Hoffman_proxy_0_100_ld_p0_p100_maf_common_block	708774	1.15489e-09	1.03214e-08	0.910909	0.0031197	0.00564939	0.580798	0.230735	0.393173	0.580798	0.00211925	0.00459787	0.644856	0.156593	0.320096	0.644856
other_MORNINGPERSON	pAN:Transcribed_Hoffman_proxy_0_100_ld_p0_p100_maf_lf_block	226870	-1.82506e-09	1.53026e-08	0.905065	-0.0010961	0.00190932	0.565913	-0.759848	0.991621	0.565913	0.000482161	0.00170625	0.777495	0.373411	0.878249	0.777495
other_MORNINGPERSON	pAN:H3K27ac_Hnisz_proxy_0_100_ld_n100_p0_maf_common_block	1049574	2.45438e-08	1.6431e-08	0.135241	0.0143036	0.00914326	0.117727	0.658821	0.382011	0.117727	0.00308834	0.00797198	0.698461	0.141711	0.324523	0.698461
other_MORNINGPERSON	pAN:H3K27ac_Hnisz_proxy_0_100_ld_n100_p0_maf_lf_block	482238	6.52455e-09	3.43625e-08	0.849408	-0.0114789	0.0078113	0.141689	-2.16246	1.23487	0.141689	-0.00333094	0.00624242	0.59362	-0.614011	0.931066	0.59362
other_MORNINGPERSON	pAN:H3K27ac_PGC2_proxy_0_100_ld_n100_p0_maf_common_block	705344	2.26431e-08	2.1412e-08	0.290285	0.0121162	0.00849801	0.153935	0.731582	0.476276	0.153935	0.00457547	0.00757228	0.545685	0.274097	0.411334	0.545685
other_MORNINGPERSON	pAN:H3K27ac_PGC2_proxy_0_100_ld_n100_p0_maf_lf_block	330300	2.10429e-08	2.96102e-08	0.477291	-0.00517828	0.00684936	0.449635	-1.09305	1.16727	0.449635	0.00040743	0.00564456	0.942458	0.0717465	0.955998	0.942458
other_MORNINGPERSON	pAN:H3K4me1_Trynka_proxy_0_100_ld_n100_p0_maf_common_block	1055052	-3.4685e-08	1.47949e-08	0.0190584	0.0017163	0.0107351	0.872978	0.0579954	0.345898	0.872978	-0.00953654	0.00777699	0.220105	-0.336932	0.247466	0.220105
other_MORNINGPERSON	pAN:H3K4me1_Trynka_proxy_0_100_ld_n100_p0_maf_lf_block	492442	-4.20406e-08	3.28224e-08	0.200246	-0.0166919	0.00963489	0.0831949	-2.78482	1.35823	0.0831949	-0.0083805	0.00679012	0.217121	-1.38316	0.943264	0.217121
other_MORNINGPERSON	pAN:Intron_UCSC_proxy_0_100_ld_n100_p0_maf_common_block	1000546	1.32341e-09	1.42484e-08	0.925998	0.0102445	0.00960043	0.285931	0.544832	0.453204	0.285931	-0.000409874	0.00763227	0.957172	-0.0212677	0.358924	0.957172
other_MORNINGPERSON	pAN:Intron_UCSC_proxy_0_100_ld_n100_p0_maf_lf_block	479822	-3.40546e-08	2.43117e-08	0.161289	-0.0156969	0.00831813	0.0591509	-3.97399	1.79302	0.0591509	-0.00759507	0.00593019	0.200283	-1.8898	1.24617	0.200283
other_MORNINGPERSON	pAN:Repressed_Hoffman_proxy_0_100_ld_n100_p0_maf_common_block	1222378	-2.45094e-08	1.24313e-08	0.0486575	0.00694646	0.00959041	0.468874	0.368062	0.462377	0.468874	-0.00605556	0.00699484	0.386645	-0.312994	0.344664	0.386645
other_MORNINGPERSON	pAN:Repressed_Hoffman_proxy_0_100_ld_n100_p0_maf_lf_block	508832	-2.1346e-08	2.54576e-08	0.401753	-0.0147631	0.00923375	0.109861	-5.2104	2.84342	0.109861	-0.00621549	0.00677649	0.359031	-2.17236	1.93404	0.359031
other_MORNINGPERSON	pAN:SuperEnhancer_Hnisz_proxy_0_100_ld_n100_p0_maf_common_block	464622	-3.28117e-08	2.2479e-08	0.144384	-0.000727997	0.00641186	0.909603	-0.0839306	0.57316	0.909603	-0.00570824	0.00632845	0.367059	-0.592926	0.562807	0.367059
other_MORNINGPERSON	pAN:SuperEnhancer_Hnisz_proxy_0_100_ld_n100_p0_maf_lf_block	212544	-2.75171e-08	3.67727e-08	0.454277	-0.00766376	0.00517051	0.138285	-3.98344	2.03381	0.138285	-0.00406828	0.0046169	0.378225	-2.10599	1.79106	0.378225
other_MORNINGPERSON	pAN:Transcribed_Hoffman_proxy_0_100_ld_n100_p0_maf_common_block	797776	-2.1184e-08	1.62644e-08	0.192753	0.00546469	0.00854083	0.522282	0.358096	0.504678	0.522282	-0.00302195	0.00742129	0.683861	-0.200934	0.435498	0.683861
other_MORNINGPERSON	pAN:Transcribed_Hoffman_proxy_0_100_ld_n100_p0_maf_lf_block	394676	2.90807e-08	2.98345e-08	0.329692	-0.000264471	0.00844947	0.97503	-0.0820235	2.3751	0.97503	0.00640009	0.00665772	0.336399	2.54269	1.83908	0.336399
other_MORNINGPERSON	pAN:DGF_ENCODE_proxy_0_1000_ld_p0_p100_maf_common_block	764622	-4.38909e-09	9.57785e-09	0.646769	-0.00563593	0.00568694	0.321671	-0.274367	0.234872	0.321671	-0.0047434	0.00552288	0.390415	-0.232058	0.230158	0.390415
other_MORNINGPERSON	pAN:DGF_ENCODE_proxy_0_1000_ld_p0_p100_maf_lf_block	215868	9.38537e-09	1.26243e-08	0.457219	0.00227129	0.00255392	0.373823	0.811047	0.915657	0.373823	0.00297091	0.00247627	0.230236	1.07994	0.928517	0.230236
other_MORNINGPERSON	pAN:DHS_Trynka_proxy_0_1000_ld_p0_p100_maf_common_block	1237814	5.1227e-10	1.0529e-08	0.961196	-0.00412106	0.00711118	0.562239	-0.143807	0.20457	0.562239	-0.00242606	0.00681257	0.721755	-0.0912694	0.200224	0.721755
other_MORNINGPERSON	pAN:DHS_Trynka_proxy_0_1000_ld_p0_p100_maf_lf_block	329756	2.62197e-08	1.48103e-08	0.0766671	0.00477883	0.00294176	0.104274	0.621433	0.445328	0.104274	0.00572301	0.00275997	0.0381184	0.749127	0.446615	0.0381184
other_MORNINGPERSON	pAN:DHS_peaks_Trynka_proxy_0_1000_ld_p0_p100_maf_common_block	582970	1.65207e-09	1.64782e-08	0.92014	-0.00158644	0.00536779	0.767575	-0.106252	0.287469	0.767575	-0.000891211	0.00525155	0.865243	-0.0656891	0.283726	0.865243
other_MORNINGPERSON	pAN:DHS_peaks_Trynka_proxy_0_1000_ld_p0_p100_maf_lf_block	160352	2.70993e-09	2.11449e-08	0.898022	0.00225341	0.00216818	0.298659	0.473147	0.542197	0.298659	0.00275945	0.00213607	0.196414	0.586687	0.555513	0.196414
other_MORNINGPERSON	pAN:Enhancer_Hoffman_proxy_0_1000_ld_p0_p100_maf_common_block	476738	-9.16669e-09	9.85608e-09	0.352343	-0.00684672	0.00423552	0.105987	-0.45907	0.268603	0.105987	-0.00608952	0.00424206	0.151142	-0.410462	0.265639	0.151142
other_MORNINGPERSON	pAN:Enhancer_Hoffman_proxy_0_1000_ld_p0_p100_maf_lf_block	125330	-1.60133e-08	1.67996e-08	0.340493	-0.00160172	0.00184178	0.384485	-0.444715	0.417553	0.384485	-0.00127596	0.00179746	0.477787	-0.370016	0.407486	0.477787
other_MORNINGPERSON	pAN:FetalDHS_Trynka_proxy_0_1000_ld_p0_p100_maf_common_block	535734	5.94397e-09	1.5663e-08	0.704324	-0.000202587	0.00550164	0.970626	-0.0451713	0.248429	0.970626	0.00047191	0.00545623	0.931077	-0.0176835	0.250731	0.931077
other_MORNINGPERSON	pAN:FetalDHS_Trynka_proxy_0_1000_ld_p0_p100_maf_lf_block	146378	-1.30369e-08	2.33461e-08	0.576559	0.00109272	0.00202066	0.588664	0.157857	0.361137	0.588664	0.00153588	0.00191654	0.422911	0.227263	0.351964	0.422911
other_MORNINGPERSON	pAN:H3K27ac_Hnisz_proxy_0_1000_ld_p0_p100_maf_common_block	7731112	-5.47337e-09	2.56823e-09	0.0330743	-0.0315323	0.0133654	0.0183115	-0.242349	0.094413	0.0183115	-0.017491	0.00991917	0.0778415	-0.134646	0.0689192	0.0778415
other_MORNINGPERSON	pAN:H3K27ac_Hnisz_proxy_0_1000_ld_p0_p100_maf_lf_block	1997882	-5.14179e-09	5.69896e-09	0.366934	-0.0069437	0.00626945	0.268058	-0.45651	0.309207	0.268058	-0.00251431	0.00431328	0.559944	-0.173524	0.209396	0.559944
other_MORNINGPERSON	pAN:H3K27ac_PGC2_proxy_0_1000_ld_p0_p100_maf_common_block	4792426	1.17687e-09	4.28262e-09	0.783469	-0.0179652	0.014366	0.211105	-0.197699	0.133004	0.211105	-0.00944616	0.012113	0.435487	-0.104681	0.115256	0.435487
other_MORNINGPERSON	pAN:H3K27ac_PGC2_proxy_0_1000_ld_p0_p100_maf_lf_block	1251068	1.03491e-08	6.90047e-09	0.133675	-0.000605891	0.00524598	0.908052	-0.0698594	0.3025	0.908052	0.00225273	0.00432656	0.602593	0.128085	0.263546	0.602593
other_MORNINGPERSON	pAN:H3K4me1_Trynka_proxy_0_1000_ld_p0_p100_maf_common_block	6744294	5.27643e-10	3.41691e-09	0.877278	-0.0226445	0.016776	0.177075	-0.145381	0.0978486	0.177075	-0.0108234	0.0132541	0.414156	-0.069351	0.0783798	0.414156
other_MORNINGPERSON	pAN:H3K4me1_Trynka_proxy_0_1000_ld_p0_p100_maf_lf_block	1765080	-8.70286e-09	5.5436e-09	0.11644	-0.00647571	0.00580354	0.264499	-0.405963	0.267849	0.264499	-0.00241808	0.0044183	0.584182	-0.16907	0.199674	0.584182
other_MORNINGPERSON	pAN:H3K4me1_peaks_Trynka_proxy_0_1000_ld_p0_p100_maf_common_block	1333760	4.28575e-10	7.0702e-09	0.951664	-0.00621024	0.00855981	0.468138	-0.123311	0.143548	0.468138	-0.00418276	0.00806486	0.604012	-0.0863038	0.138172	0.604012
other_MORNINGPERSON	pAN:H3K4me1_peaks_Trynka_proxy_0_1000_ld_p0_p100_maf_lf_block	375606	2.05303e-09	1.13815e-08	0.856852	0.000348989	0.00338688	0.91793	-0.00362922	0.492336	0.91793	0.00135959	0.0032182	0.672684	0.160013	0.488272	0.672684
other_MORNINGPERSON	pAN:H3K4me3_Trynka_proxy_0_1000_ld_p0_p100_maf_common_block	1737482	1.36403e-08	5.80413e-09	0.0187686	0.00231557	0.0075468	0.758974	0.0225046	0.0995717	0.758974	0.00517353	0.00693601	0.455731	0.0577866	0.0954389	0.455731
other_MORNINGPERSON	pAN:H3K4me3_Trynka_proxy_0_1000_ld_p0_p100_maf_lf_block	484074	8.65882e-09	7.95739e-09	0.27653	0.00228274	0.00333498	0.49367	0.233297	0.394555	0.49367	0.00349796	0.00303593	0.249245	0.379553	0.391867	0.249245
other_MORNINGPERSON	pAN:H3K9ac_Trynka_proxy_0_1000_ld_p0_p100_maf_common_block	1584146	-1.57097e-08	5.84928e-09	0.0072369	-0.017927	0.0068679	0.00904715	-0.246285	0.0861571	0.00904715	-0.015303	0.00651623	0.0188517	-0.209427	0.0848689	0.0188517
other_MORNINGPERSON	pAN:H3K9ac_Trynka_proxy_0_1000_ld_p0_p100_maf_lf_block	449198	-2.0031e-09	9.84525e-09	0.838777	0.00013676	0.00356357	0.969387	-0.0427932	0.378792	0.969387	0.00124842	0.00338557	0.712316	0.0825874	0.382773	0.712316
other_MORNINGPERSON	pAN:Intron_UCSC_proxy_0_1000_ld_p0_p100_maf_common_block	7484454	1.9167e-09	3.08083e-09	0.533852	-0.008838	0.0156453	0.572144	-0.0733421	0.12199	0.572144	0.00470064	0.010973	0.668371	0.0414611	0.0845932	0.668371
other_MORNINGPERSON	pAN:Intron_UCSC_proxy_0_1000_ld_p0_p100_maf_lf_block	2047162	4.84811e-10	3.0897e-09	0.875314	-0.00534289	0.00512438	0.297115	-0.435737	0.32863	0.297115	-0.000872356	0.00325717	0.788833	-0.0817013	0.204558	0.788833
other_MORNINGPERSON	pAN:Promoter_UCSC_proxy_0_1000_ld_p0_p100_maf_common_block	871824	2.56401e-09	6.31608e-09	0.684779	-0.000529847	0.0045461	0.907217	-0.0109652	0.142685	0.907217	0.00101236	0.00443511	0.819443	0.0362338	0.134579	0.819443
other_MORNINGPERSON	pAN:Promoter_UCSC_proxy_0_1000_ld_p0_p100_maf_lf_block	230998	4.44176e-09	1.05422e-08	0.673512	0.00123025	0.00257104	0.632293	0.207904	0.562619	0.632293	0.00176648	0.00242062	0.465535	0.312514	0.554624	0.465535
other_MORNINGPERSON	pAN:Repressed_Hoffman_proxy_0_1000_ld_p0_p100_maf_common_block	7477910	-3.37658e-11	2.98051e-09	0.990961	-0.0110813	0.0135904	0.414855	-0.103578	0.129873	0.414855	0.00165448	0.0113955	0.884563	0.0151197	0.105189	0.884563
other_MORNINGPERSON	pAN:Repressed_Hoffman_proxy_0_1000_ld_p0_p100_maf_lf_block	1868512	1.27292e-09	4.18598e-09	0.761058	-0.00523805	0.00450664	0.245115	-0.706836	0.515399	0.245115	-0.000875299	0.00440643	0.842544	-0.149511	0.450357	0.842544
other_MORNINGPERSON	pAN:SuperEnhancer_Hnisz_proxy_0_1000_ld_p0_p100_maf_common_block	3546282	4.06799e-09	4.17548e-09	0.329929	-0.0117205	0.00996627	0.239589	-0.197336	0.143059	0.239589	-0.0052138	0.00879078	0.553115	-0.0890696	0.128729	0.553115
other_MORNINGPERSON	pAN:SuperEnhancer_Hnisz_proxy_0_1000_ld_p0_p100_maf_lf_block	895420	7.79036e-10	6.10602e-09	0.898478	-0.00259576	0.00398859	0.515178	-0.543945	0.503605	0.515178	-0.000612446	0.00335648	0.855216	-0.174264	0.460044	0.855216
other_MORNINGPERSON	pAN:TFBS_ENCODE_proxy_0_1000_ld_p0_p100_maf_common_block	1285164	-7.87032e-09	6.55319e-09	0.229755	-0.0117212	0.00655636	0.0738139	-0.314696	0.168284	0.0738139	-0.00987118	0.00627001	0.115407	-0.266567	0.159021	0.115407
other_MORNINGPERSON	pAN:TFBS_ENCODE_proxy_0_1000_ld_p0_p100_maf_lf_block	329300	-1.26136e-08	8.61899e-09	0.143341	-0.00181604	0.00242245	0.453452	-0.296682	0.306068	0.453452	-0.000876772	0.00231425	0.704794	-0.158557	0.298881	0.704794
other_MORNINGPERSON	pAN:Transcribed_Hoffman_proxy_0_1000_ld_p0_p100_maf_common_block	4387156	-7.54176e-10	3.62929e-09	0.835383	-0.00812556	0.011818	0.491729	-0.105419	0.135809	0.491729	-0.000919114	0.00913552	0.919861	-0.013591	0.106603	0.919861
other_MORNINGPERSON	pAN:Transcribed_Hoffman_proxy_0_1000_ld_p0_p100_maf_lf_block	1261680	3.15939e-09	5.68182e-09	0.578175	-0.000994627	0.00552821	0.857217	-0.202822	0.659537	0.857217	0.00207492	0.00439204	0.636622	0.334133	0.562403	0.636622
other_MORNINGPERSON	pAN:Vahedi_Tcell_SE_proxy_0_1000_ld_p0_p100_maf_common_block	373640	-1.31855e-08	8.42658e-09	0.11764	-0.00545059	0.00294688	0.0643696	-0.628658	0.360833	0.0643696	-0.0047705	0.00295763	0.106756	-0.550286	0.354813	0.106756
other_MORNINGPERSON	pAN:Vahedi_Tcell_SE_proxy_0_1000_ld_p0_p100_maf_lf_block	113620	1.83248e-09	1.4134e-08	0.896843	0.000161856	0.00162566	0.920691	-0.0792899	0.863891	0.920691	0.000413918	0.0015482	0.789196	0.0390593	0.857541	0.789196
other_MORNINGPERSON	pAN:Vahedi_Tcell_TE_proxy_0_1000_ld_p0_p100_maf_common_block	435424	-1.91073e-09	7.44982e-09	0.79758	-0.00184656	0.00309301	0.550499	-0.26857	0.357986	0.550499	-0.00106344	0.0030603	0.728218	-0.174385	0.361243	0.728218
other_MORNINGPERSON	pAN:Vahedi_Tcell_TE_proxy_0_1000_ld_p0_p100_maf_lf_block	110928	-1.06746e-08	1.01796e-08	0.294348	-0.00139473	0.00105974	0.188141	-1.71458	1.10249	0.188141	-0.00114388	0.00104566	0.273988	-1.48003	0.983542	0.273988
other_MORNINGPERSON	pAN:DGF_ENCODE_proxy_0_1000_ld_n100_p0_maf_common_block	933912	-1.26714e-08	9.83407e-09	0.197567	-0.00458243	0.00755092	0.543937	-0.16738	0.264833	0.543937	-0.00672924	0.00728469	0.355615	-0.241851	0.258845	0.355615
other_MORNINGPERSON	pAN:DGF_ENCODE_proxy_0_1000_ld_n100_p0_maf_lf_block	466130	-4.76964e-09	1.88013e-08	0.799738	0.00157187	0.00780115	0.840313	0.249248	1.07815	0.840313	0.00338839	0.00744878	0.649188	0.544097	1.03493	0.649188
other_MORNINGPERSON	pAN:DHS_Trynka_proxy_0_1000_ld_n100_p0_maf_common_block	1524052	-3.08004e-09	1.05165e-08	0.769616	0.00580697	0.0100023	0.561533	0.151596	0.230928	0.561533	0.00325343	0.00960368	0.734784	0.0914731	0.219955	0.734784
other_MORNINGPERSON	pAN:DHS_Trynka_proxy_0_1000_ld_n100_p0_maf_lf_block	739436	2.3338e-08	1.65235e-08	0.157829	0.0154281	0.00661778	0.0197367	0.888131	0.43885	0.0197367	0.0176227	0.00622997	0.00467373	1.01711	0.443516	0.00467373
other_MORNINGPERSON	pAN:DHS_peaks_Trynka_proxy_0_1000_ld_n100_p0_maf_common_block	719692	1.82311e-08	1.51828e-08	0.229841	0.00921404	0.00663183	0.164721	0.423215	0.27527	0.164721	0.00762249	0.00655096	0.244599	0.35527	0.266719	0.244599
other_MORNINGPERSON	pAN:DHS_peaks_Trynka_proxy_0_1000_ld_n100_p0_maf_lf_block	360696	4.928e-09	2.38643e-08	0.8364	0.00831215	0.00510345	0.10337	0.790937	0.537924	0.10337	0.00966005	0.00496678	0.0517833	0.918735	0.550397	0.0517833
other_MORNINGPERSON	pAN:Enhancer_Hoffman_proxy_0_1000_ld_n100_p0_maf_common_block	571982	-1.79808e-08	1.16289e-08	0.122053	-0.00783992	0.00591511	0.185036	-0.374449	0.352111	0.185036	-0.00842397	0.00588637	0.152402	-0.404012	0.356372	0.152402
other_MORNINGPERSON	pAN:Enhancer_Hoffman_proxy_0_1000_ld_n100_p0_maf_lf_block	276686	-1.83335e-08	1.71709e-08	0.285654	-0.00263948	0.00426254	0.535767	-0.280419	0.493834	0.535767	-0.00206343	0.0040955	0.614382	-0.219398	0.47083	0.614382
other_MORNINGPERSON	pAN:FetalDHS_Trynka_proxy_0_1000_ld_n100_p0_maf_common_block	662628	3.91521e-09	1.45049e-08	0.78722	0.00636812	0.00701701	0.364128	0.195928	0.250108	0.364128	0.00501698	0.00684464	0.463571	0.154233	0.238094	0.463571
other_MORNINGPERSON	pAN:FetalDHS_Trynka_proxy_0_1000_ld_n100_p0_maf_lf_block	337032	1.6225e-08	2.62457e-08	0.536445	0.0100152	0.0050339	0.046641	0.680189	0.412452	0.046641	0.011193	0.00479495	0.0195787	0.759311	0.413031	0.0195787
other_MORNINGPERSON	pAN:H3K27ac_Hnisz_proxy_0_1000_ld_n100_p0_maf_common_block	9322812	-6.01954e-09	3.11484e-09	0.0532936	-0.00794323	0.0164235	0.628635	-0.0470972	0.0930146	0.628635	-0.0111204	0.0128269	0.385963	-0.0674316	0.0727611	0.385963
other_MORNINGPERSON	pAN:H3K27ac_Hnisz_proxy_0_1000_ld_n100_p0_maf_lf_block	4228694	-5.97849e-09	6.51821e-09	0.359039	-0.00970743	0.0145552	0.504812	-0.280619	0.326606	0.504812	-0.00518062	0.00902842	0.566095	-0.149725	0.201179	0.566095
other_MORNINGPERSON	pAN:H3K27ac_PGC2_proxy_0_1000_ld_n100_p0_maf_common_block	5781286	-2.69119e-09	5.69601e-09	0.636592	0.00040672	0.0189308	0.982859	0.00117465	0.149022	0.982859	-0.00219982	0.0165768	0.894427	-0.019397	0.130082	0.894427
other_MORNINGPERSON	pAN:H3K27ac_PGC2_proxy_0_1000_ld_n100_p0_maf_lf_block	2676166	2.88177e-09	7.80433e-09	0.71194	0.0046942	0.0118916	0.693028	0.123536	0.313402	0.693028	0.00801058	0.00963842	0.405912	0.227366	0.260643	0.405912
other_MORNINGPERSON	pAN:H3K4me1_Trynka_proxy_0_1000_ld_n100_p0_maf_common_block	8206518	6.1866e-09	3.99864e-09	0.121821	0.00915695	0.0197172	0.642352	0.0471085	0.0951296	0.642352	0.00484696	0.0168571	0.773705	0.025929	0.0806755	0.773705
other_MORNINGPERSON	pAN:H3K4me1_Trynka_proxy_0_1000_ld_n100_p0_maf_lf_block	3824946	-2.13191e-09	7.2249e-09	0.767934	-0.00835721	0.0131184	0.524085	-0.231366	0.280118	0.524085	-0.00326669	0.00907783	0.718957	-0.0981342	0.192244	0.718957
other_MORNINGPERSON	pAN:H3K4me1_peaks_Trynka_proxy_0_1000_ld_n100_p0_maf_common_block	1644034	-1.52587e-09	7.60911e-09	0.841064	0.000417756	0.0100352	0.966794	0.00808963	0.142115	0.966794	-0.00159721	0.00964562	0.868481	-0.0198578	0.137362	0.868481
other_MORNINGPERSON	pAN:H3K4me1_peaks_Trynka_proxy_0_1000_ld_n100_p0_maf_lf_block	832118	4.14703e-09	1.3307e-08	0.755312	0.00280961	0.00866066	0.745627	0.190579	0.56009	0.745627	0.00475908	0.00828339	0.565607	0.334356	0.53885	0.565607
other_MORNINGPERSON	pAN:H3K4me3_Trynka_proxy_0_1000_ld_n100_p0_maf_common_block	2096184	2.36169e-08	5.97617e-09	7.75533e-05	0.0277529	0.0094706	0.003385	0.273948	0.110341	0.003385	0.0259507	0.00873976	0.00298509	0.256493	0.101936	0.00298509
other_MORNINGPERSON	pAN:H3K4me3_Trynka_proxy_0_1000_ld_n100_p0_maf_lf_block	1063578	8.26471e-09	8.73096e-09	0.343843	0.00950905	0.00744702	0.20164	0.482101	0.396382	0.20164	0.0114236	0.0066434	0.0855168	0.584116	0.378934	0.0855168
other_MORNINGPERSON	pAN:H3K9ac_Trynka_proxy_0_1000_ld_n100_p0_maf_common_block	1938478	-1.40382e-08	7.11544e-09	0.0485042	-0.00524299	0.00939567	0.576829	-0.0553175	0.102659	0.576829	-0.00684603	0.00947587	0.470006	-0.0711252	0.104961	0.470006
other_MORNINGPERSON	pAN:H3K9ac_Trynka_proxy_0_1000_ld_n100_p0_maf_lf_block	993438	-3.60024e-09	1.06368e-08	0.735009	0.00384553	0.00774623	0.619585	0.164485	0.370412	0.619585	0.00558078	0.00712579	0.433521	0.251462	0.352676	0.433521
other_MORNINGPERSON	pAN:Intron_UCSC_proxy_0_1000_ld_n100_p0_maf_common_block	9091406	1.82744e-09	3.50354e-09	0.60195	0.0178933	0.0191673	0.350545	0.124531	0.117555	0.350545	0.0150689	0.0148869	0.31143	0.105301	0.0907558	0.31143
other_MORNINGPERSON	pAN:Intron_UCSC_proxy_0_1000_ld_n100_p0_maf_lf_block	4319756	2.78333e-09	4.06125e-09	0.493131	-0.00514327	0.0125847	0.682766	-0.192008	0.374525	0.682766	-0.000747543	0.00715188	0.916754	-0.0347203	0.208698	0.916754
other_MORNINGPERSON	pAN:Promoter_UCSC_proxy_0_1000_ld_n100_p0_maf_common_block	1030152	1.89337e-09	8.87294e-09	0.831025	0.00471763	0.00783641	0.547164	0.143586	0.171875	0.547164	0.00426306	0.00765961	0.577826	0.133331	0.169036	0.577826
other_MORNINGPERSON	pAN:Promoter_UCSC_proxy_0_1000_ld_n100_p0_maf_lf_block	501216	1.21446e-08	1.08651e-08	0.263668	0.00839362	0.00592503	0.156589	0.698849	0.611023	0.156589	0.00901639	0.00570655	0.114105	0.748939	0.60761	0.114105
other_MORNINGPERSON	pAN:Repressed_Hoffman_proxy_0_1000_ld_n100_p0_maf_common_block	8925108	6.36471e-09	3.42512e-09	0.063134	0.0198766	0.0188674	0.292117	0.165228	0.134675	0.292117	0.014309	0.0156826	0.36155	0.117934	0.113093	0.36155
other_MORNINGPERSON	pAN:Repressed_Hoffman_proxy_0_1000_ld_n100_p0_maf_lf_block	3655692	4.33709e-09	4.97284e-09	0.383124	-0.00700057	0.0116361	0.547425	-0.429848	0.646564	0.547425	-0.00147535	0.00993897	0.881995	-0.113304	0.508464	0.881995
other_MORNINGPERSON	pAN:SuperEnhancer_Hnisz_proxy_0_1000_ld_n100_p0_maf_common_block	4233048	5.37794e-09	4.66243e-09	0.248721	-0.00140026	0.0118456	0.905902	-0.0186023	0.14358	0.905902	-0.00270748	0.0105849	0.798115	-0.0361886	0.128061	0.798115
other_MORNINGPERSON	pAN:SuperEnhancer_Hnisz_proxy_0_1000_ld_n100_p0_maf_lf_block	1907102	3.93484e-09	7.1898e-09	0.584186	-0.00185343	0.00866916	0.830706	-0.196341	0.518028	0.830706	0.000102376	0.006797	0.987983	-0.0233367	0.419388	0.987983
other_MORNINGPERSON	pAN:TFBS_ENCODE_proxy_0_1000_ld_n100_p0_maf_common_block	1519618	-7.0797e-10	7.33914e-09	0.923151	0.00225791	0.00845633	0.789462	0.0540136	0.174649	0.789462	1.2801e-06	0.00801175	0.999873	0.00757071	0.166007	0.999873
other_MORNINGPERSON	pAN:TFBS_ENCODE_proxy_0_1000_ld_n100_p0_maf_lf_block	695616	-8.05573e-09	1.07559e-08	0.453882	0.000760337	0.00559476	0.891899	0.0504924	0.332028	0.891899	0.00273692	0.00542346	0.613808	0.179024	0.326125	0.613808
other_MORNINGPERSON	pAN:Transcribed_Hoffman_proxy_0_1000_ld_n100_p0_maf_common_block	5309698	6.98674e-09	3.76479e-09	0.0634801	0.0202045	0.0140091	0.149234	0.207345	0.130935	0.149234	0.0160786	0.0109255	0.141113	0.166334	0.100652	0.141113
other_MORNINGPERSON	pAN:Transcribed_Hoffman_proxy_0_1000_ld_n100_p0_maf_lf_block	2683116	1.67602e-09	6.78023e-09	0.80476	0.00351599	0.0132261	0.790365	0.242497	0.725003	0.790365	0.00797075	0.00993788	0.42252	0.591473	0.572719	0.42252
other_MORNINGPERSON	pAN:Vahedi_Tcell_SE_proxy_0_1000_ld_n100_p0_maf_common_block	450748	-1.20894e-08	9.38239e-09	0.197564	-0.00375685	0.00393128	0.33926	-0.321471	0.377385	0.33926	-0.00390146	0.00392165	0.319808	-0.336118	0.377361	0.319808
other_MORNINGPERSON	pAN:Vahedi_Tcell_SE_proxy_0_1000_ld_n100_p0_maf_lf_block	247626	7.46802e-09	1.32255e-08	0.572298	0.0023498	0.00337332	0.486063	0.436976	0.818654	0.486063	0.00260748	0.00319948	0.415091	0.487117	0.79987	0.415091
other_MORNINGPERSON	pAN:Vahedi_Tcell_TE_proxy_0_1000_ld_n100_p0_maf_common_block	525678	-1.53115e-09	7.29058e-09	0.833654	-0.000139631	0.00369393	0.969847	-0.00108001	0.36548	0.969847	-0.000351032	0.00369611	0.924336	-0.0252421	0.367235	0.924336
other_MORNINGPERSON	pAN:Vahedi_Tcell_TE_proxy_0_1000_ld_n100_p0_maf_lf_block	231648	-6.53041e-09	9.8017e-09	0.50525	-0.00166848	0.00215631	0.439069	-0.845442	1.14102	0.439069	-0.00139405	0.00210592	0.507991	-0.745626	1.04556	0.507991
repro_AgeFirstBirth_Female	pAN:proxy_0_100_ld_p0_p100_maf_common_block	2343178	7.90404e-09	2.00983e-08	0.69412	0.0283625	0.0218148	0.193549	0.502311	0.334782	0.193549	0	0	1	0	0	1
repro_AgeFirstBirth_Female	pAN:proxy_0_100_ld_p0_p100_maf_lf_block	670340	-1.18365e-08	3.06153e-08	0.699037	-0.00619363	0.0113765	0.58615	-0.655872	0.805245	0.58615	0	0	1	0	0	1
repro_AgeFirstBirth_Female	pAN:proxy_100_1000_ld_p0_p100_maf_common_block	18149332	-4.12042e-09	4.54395e-09	0.364517	-0.0379175	0.0494186	0.44292	-0.106239	0.125884	0.44292	0	0	1	0	0	1
repro_AgeFirstBirth_Female	pAN:proxy_100_1000_ld_p0_p100_maf_lf_block	4508486	8.02312e-09	7.38231e-09	0.277124	-0.0069166	0.0210688	0.742695	-0.0801302	0.314866	0.742695	0	0	1	0	0	1
repro_AgeFirstBirth_Female	pAN:proxy_1000_10000_ld_p0_p100_maf_common_block	166839954	6.82548e-10	5.26991e-10	0.195258	0.0956276	0.0826105	0.247039	0.0317579	0.0252658	0.247039	-8.80722e-09	7.86253e-09	0.26265	-2.9235e-09	2.40352e-09	0.26265
repro_AgeFirstBirth_Female	pAN:proxy_1000_10000_ld_p0_p100_maf_lf_block	40294866	-2.61534e-10	7.63701e-10	0.732008	-0.0122528	0.0302192	0.685137	-0.0398986	0.0590644	0.685137	1.16514e-09	2.98715e-09	0.6965	3.82813e-09	5.83871e-09	0.6965
repro_AgeFirstBirth_Female	pAN:proxy_0_100_ld_n100_p0_maf_common_block	2700388	4.05868e-08	2.69217e-08	0.131661	0.0531497	0.0336587	0.114318	0.798412	0.426106	0.114318	0	0	1	0	0	1
repro_AgeFirstBirth_Female	pAN:proxy_0_100_ld_n100_p0_maf_lf_block	1215854	-4.83563e-08	4.46863e-08	0.279195	-0.0393851	0.0278492	0.157295	-2.00932	1.10014	0.157295	0	0	1	0	0	1
repro_AgeFirstBirth_Female	pAN:proxy_100_1000_ld_n100_p0_maf_common_block	22423426	-8.57665e-09	4.82731e-09	0.0756185	-0.0807674	0.0605041	0.181906	-0.182188	0.122154	0.181906	0	0	1	0	0	1
repro_AgeFirstBirth_Female	pAN:proxy_100_1000_ld_n100_p0_maf_lf_block	9958040	1.22478e-08	8.67346e-09	0.157919	0.0196705	0.0477096	0.680122	0.198081	0.308223	0.680122	0	0	1	0	0	1
repro_AgeFirstBirth_Female	pAN:proxy_1000_10000_ld_n100_p0_maf_common_block	205583736	1.07161e-09	6.10573e-10	0.0792441	0.194336	0.119235	0.103133	0.0528577	0.0277452	0.103133	-4.57894e-08	2.80401e-08	0.10247	-1.2452e-08	6.52868e-09	0.10247
repro_AgeFirstBirth_Female	pAN:proxy_1000_10000_ld_n100_p0_maf_lf_block	94095190	1.15605e-10	7.55692e-10	0.878415	0.0015921	0.0696999	0.981776	-0.00468795	0.057117	0.981776	0	0	1	0	0	1
repro_AgeFirstBirth_Female	pAN:exon_ld_p0_p100_maf_common_block	487000	2.06026e-08	4.1148e-08	0.616585	0.00615044	0.00966184	0.524405	0.14546	0.257229	0.524405	0.00591748	0.0096408	0.539351	0.140773	0.255321	0.539351
repro_AgeFirstBirth_Female	pAN:exon_ld_p0_p100_maf_lf_block	160194	-3.29434e-08	2.95408e-08	0.264772	-0.00562911	0.00287839	0.0505066	-2.13055	0.93231	0.0505066	-0.0054136	0.0028497	0.0574708	-2.06326	0.918515	0.0574708
repro_AgeFirstBirth_Female	pAN:exonic_gene_ld_p0_p100_maf_common_block	1062226	-5.58534e-09	3.30706e-08	0.865882	-0.00129552	0.0191679	0.946114	-0.0153251	0.197103	0.946114	-0.00158227	0.0191103	0.934013	-0.0177692	0.196629	0.934013
repro_AgeFirstBirth_Female	pAN:exonic_gene_ld_p0_p100_maf_lf_block	331686	1.59003e-09	2.53569e-08	0.950001	-0.00559055	0.00382201	0.143543	-0.570124	0.288985	0.143543	-0.00535867	0.00378639	0.156997	-0.548127	0.285765	0.156997
repro_AgeFirstBirth_Female	pAN:cS2G_promoter_ld_p0_p100_maf_common_block	808646	-3.41744e-09	1.19284e-08	0.774499	-0.00684854	0.00863137	0.427517	-0.177214	0.229139	0.427517	-0.0071113	0.00858359	0.407401	-0.185174	0.228501	0.407401
repro_AgeFirstBirth_Female	pAN:cS2G_promoter_ld_p0_p100_maf_lf_block	216124	1.60604e-09	1.97933e-08	0.93533	0.000349437	0.00366131	0.923965	0.0344661	0.436623	0.923965	0.000563291	0.00368317	0.878448	0.0614456	0.440876	0.878448
repro_AgeFirstBirth_Female	pAN:protein_domain_ld_p0_p100_maf_common_block	83382	-6.91916e-08	6.56365e-08	0.291808	-0.00584556	0.0052734	0.267646	-0.3655	0.362696	0.267646	-0.00590216	0.00525888	0.261725	-0.368691	0.361881	0.261725
repro_AgeFirstBirth_Female	pAN:protein_domain_ld_p0_p100_maf_lf_block	44122	-9.00367e-09	6.25774e-08	0.885595	-0.00104458	0.0022244	0.638642	-0.284576	0.393945	0.638642	-0.00100415	0.0022162	0.65048	-0.275809	0.39294	0.65048
repro_AgeFirstBirth_Female	pAN:gene_ld_p0_p100_maf_common_block	1305493598	-2.92612e-10	2.39584e-10	0.22196	-0.349031	0.299921	0.244528	-0.0114867	0.0092524	0.244528	-0.381989	0.303432	0.208068	-0.0125502	0.00938088	0.208068
repro_AgeFirstBirth_Female	pAN:gene_ld_p0_p100_maf_lf_block	328356758	5.92812e-11	8.62839e-11	0.492052	0.0014657	0.0258933	0.954859	-0.000267442	0.00473778	0.954859	0.0120116	0.0257264	0.640572	0.00199067	0.00486922	0.640572
repro_AgeFirstBirth_Female	pAN:exon_ld_n100_p0_maf_common_block	598522	2.52153e-08	5.72444e-08	0.659586	0.00761347	0.0134828	0.572292	0.147631	0.27844	0.572292	0.00723908	0.0134394	0.590131	0.141104	0.276481	0.590131
repro_AgeFirstBirth_Female	pAN:exon_ld_n100_p0_maf_lf_block	365634	-5.04804e-08	3.76915e-08	0.180471	-0.0193152	0.00789	0.0143626	-2.66737	1.11626	0.0143626	-0.0187577	0.00783525	0.0166653	-2.59891	1.10404	0.0166653
repro_AgeFirstBirth_Female	pAN:exonic_gene_ld_n100_p0_maf_common_block	1284564	-1.16861e-08	4.68475e-08	0.803012	-0.00376278	0.0297601	0.899386	-0.0293684	0.242258	0.899386	-0.00424737	0.0296732	0.886181	-0.0329294	0.242018	0.886181
repro_AgeFirstBirth_Female	pAN:exonic_gene_ld_n100_p0_maf_lf_block	884814	5.06915e-09	3.01672e-08	0.866556	-0.0218183	0.0113911	0.0554444	-0.554433	0.321432	0.0554444	-0.0212787	0.0113153	0.0600377	-0.540847	0.318662	0.0600377
repro_AgeFirstBirth_Female	pAN:cS2G_promoter_ld_n100_p0_maf_common_block	945624	-1.08363e-08	1.46296e-08	0.458867	-0.0130281	0.0122947	0.289301	-0.274608	0.290511	0.289301	-0.0134106	0.0122233	0.272584	-0.284242	0.290316	0.272584
repro_AgeFirstBirth_Female	pAN:cS2G_promoter_ld_n100_p0_maf_lf_block	514018	-1.07803e-08	3.00059e-08	0.719392	-0.00440701	0.0136758	0.747264	-0.202342	0.660494	0.747264	-0.00387124	0.0136728	0.777073	-0.176898	0.660259	0.777073
repro_AgeFirstBirth_Female	pAN:protein_domain_ld_n100_p0_maf_common_block	104524	-4.46692e-08	6.45031e-08	0.488616	-0.00525253	0.00645367	0.415712	-0.245674	0.342762	0.415712	-0.00535779	0.00643329	0.404945	-0.250193	0.341832	0.404945
repro_AgeFirstBirth_Female	pAN:protein_domain_ld_n100_p0_maf_lf_block	139614	-5.09813e-08	8.78687e-08	0.56178	-0.00850419	0.010011	0.39561	-0.399151	0.424406	0.39561	-0.00835237	0.0100117	0.404135	-0.393141	0.424228	0.404135
repro_AgeFirstBirth_Female	pAN:gene_ld_n100_p0_maf_common_block	1429492714	-2.96052e-10	2.41988e-10	0.221173	-0.357426	0.329607	0.278187	-0.0107345	0.00936058	0.278187	-0.421154	0.334032	0.207374	-0.012662	0.00946767	0.207374
repro_AgeFirstBirth_Female	pAN:gene_ld_n100_p0_maf_lf_block	714684858	8.38046e-11	1.11814e-10	0.453554	0.0296327	0.068891	0.667095	0.00240666	0.00596108	0.667095	0.0377647	0.0712388	0.596032	0.00320422	0.00615113	0.596032
repro_AgeFirstBirth_Female	pAN:H3K27ac_Hnisz_proxy_0_100_ld_p0_p100_maf_common_block	925540	-5.09764e-08	3.04507e-08	0.0941175	0.00561336	0.0126627	0.65755	0.202257	0.380665	0.65755	-0.00509016	0.00985188	0.605388	-0.176947	0.291172	0.605388
repro_AgeFirstBirth_Female	pAN:H3K27ac_Hnisz_proxy_0_100_ld_p0_p100_maf_lf_block	274424	-9.41084e-09	4.3916e-08	0.83032	0.00589902	0.00659475	0.371053	1.27328	0.969884	0.371053	0.00827604	0.00599157	0.167193	1.78198	0.894664	0.167193
repro_AgeFirstBirth_Female	pAN:H3K27ac_PGC2_proxy_0_100_ld_p0_p100_maf_common_block	623644	4.25769e-08	3.44274e-08	0.216192	0.0225653	0.0102985	0.0284423	1.0536	0.454164	0.0284423	0.0153519	0.00960226	0.109869	0.720114	0.400309	0.109869
repro_AgeFirstBirth_Female	pAN:H3K27ac_PGC2_proxy_0_100_ld_p0_p100_maf_lf_block	186708	3.5873e-08	4.18523e-08	0.391372	0.00580765	0.00618218	0.347516	1.88683	1.4277	0.347516	0.00742725	0.00547078	0.174584	2.42381	1.3042	0.174584
repro_AgeFirstBirth_Female	pAN:H3K4me1_Trynka_proxy_0_100_ld_p0_p100_maf_common_block	916692	3.55398e-08	2.69287e-08	0.186909	0.0276113	0.013986	0.0483587	0.866523	0.408154	0.0483587	0.0170493	0.0102496	0.0962297	0.531071	0.294879	0.0962297
repro_AgeFirstBirth_Female	pAN:H3K4me1_Trynka_proxy_0_100_ld_p0_p100_maf_lf_block	271512	-4.26659e-08	3.78794e-08	0.260013	0.000501349	0.00598348	0.933224	0.0777493	0.656652	0.933224	0.00283997	0.00566301	0.616023	0.426221	0.622425	0.616023
repro_AgeFirstBirth_Female	pAN:Intron_UCSC_proxy_0_100_ld_p0_p100_maf_common_block	882398	1.93855e-08	1.89381e-08	0.306012	0.0201454	0.0117008	0.0851218	0.806934	0.430717	0.0851218	0.0099926	0.00883546	0.25807	0.393152	0.316963	0.25807
repro_AgeFirstBirth_Female	pAN:Intron_UCSC_proxy_0_100_ld_p0_p100_maf_lf_block	274280	3.41558e-08	3.93799e-08	0.385755	0.00451974	0.00863706	0.600768	0.766066	1.17977	0.600768	0.00688173	0.00581757	0.23684	1.21396	0.80773	0.23684
repro_AgeFirstBirth_Female	pAN:Repressed_Hoffman_proxy_0_100_ld_p0_p100_maf_common_block	1090886	-1.36717e-08	2.20721e-08	0.535646	0.00240722	0.0140779	0.86423	0.0917198	0.481223	0.86423	-0.0101383	0.0107067	0.343685	-0.380188	0.378298	0.343685
repro_AgeFirstBirth_Female	pAN:Repressed_Hoffman_proxy_0_100_ld_p0_p100_maf_lf_block	307284	-1.86859e-08	3.49286e-08	0.592668	-0.00910263	0.00538099	0.0907171	-1.60477	0.787824	0.0907171	-0.00647476	0.00500811	0.196062	-1.11047	0.760293	0.196062
repro_AgeFirstBirth_Female	pAN:SuperEnhancer_Hnisz_proxy_0_100_ld_p0_p100_maf_common_block	415780	-6.13728e-09	3.49171e-08	0.860477	0.00247674	0.00789023	0.753597	0.185562	0.477889	0.753597	-0.00235453	0.00755058	0.755167	-0.159855	0.452893	0.755167
repro_AgeFirstBirth_Female	pAN:SuperEnhancer_Hnisz_proxy_0_100_ld_p0_p100_maf_lf_block	120996	1.1152e-07	4.80619e-08	0.0203219	0.00969379	0.00395645	0.0142807	6.6227	1.8681	0.0142807	0.0107461	0.00377316	0.00439904	7.36609	1.81504	0.00439904
repro_AgeFirstBirth_Female	pAN:Transcribed_Hoffman_proxy_0_100_ld_p0_p100_maf_common_block	708774	-8.04653e-09	2.6757e-08	0.763623	0.0156374	0.0114715	0.172834	0.965636	0.604071	0.172834	0.00749989	0.0103856	0.470206	0.460684	0.531035	0.470206
repro_AgeFirstBirth_Female	pAN:Transcribed_Hoffman_proxy_0_100_ld_p0_p100_maf_lf_block	226870	1.56587e-09	4.90251e-08	0.97452	9.5949e-05	0.00817097	0.990631	-0.0789601	1.95484	0.990631	0.00204843	0.00632671	0.746109	0.640886	1.52699	0.746109
repro_AgeFirstBirth_Female	pAN:H3K27ac_Hnisz_proxy_0_100_ld_n100_p0_maf_common_block	1049574	-4.49448e-09	2.58357e-08	0.861894	0.0127864	0.0187509	0.495296	0.390741	0.475437	0.495296	-0.0073498	0.0149194	0.622273	-0.21635	0.382667	0.622273
repro_AgeFirstBirth_Female	pAN:H3K27ac_Hnisz_proxy_0_100_ld_n100_p0_maf_lf_block	482238	2.55699e-08	6.95419e-08	0.713104	-2.81464e-05	0.0171707	0.998692	0.0292418	1.33522	0.998692	0.0153014	0.0124303	0.218332	1.67697	0.973358	0.218332
repro_AgeFirstBirth_Female	pAN:H3K27ac_PGC2_proxy_0_100_ld_n100_p0_maf_common_block	705344	-2.28382e-08	3.09975e-08	0.46126	0.00516699	0.0137703	0.707492	0.210612	0.463407	0.707492	-0.00837192	0.0128847	0.515848	-0.326383	0.436487	0.515848
repro_AgeFirstBirth_Female	pAN:H3K27ac_PGC2_proxy_0_100_ld_n100_p0_maf_lf_block	330300	-8.73541e-08	6.18967e-08	0.158159	-0.00988888	0.015068	0.511642	-1.59263	1.77188	0.511642	0.000619972	0.0111314	0.955584	0.100015	1.28972	0.955584
repro_AgeFirstBirth_Female	pAN:H3K4me1_Trynka_proxy_0_100_ld_n100_p0_maf_common_block	1055052	6.61643e-09	3.03159e-08	0.827235	0.0154729	0.0206034	0.452659	0.411552	0.466121	0.452659	-0.00473076	0.0159366	0.766582	-0.131103	0.362359	0.766582
repro_AgeFirstBirth_Female	pAN:H3K4me1_Trynka_proxy_0_100_ld_n100_p0_maf_lf_block	492442	7.7864e-08	5.79531e-08	0.179088	0.00878197	0.0175985	0.617767	0.705068	1.01991	0.617767	0.0244189	0.0119628	0.0412269	1.8676	0.708057	0.0412269
repro_AgeFirstBirth_Female	pAN:Intron_UCSC_proxy_0_100_ld_n100_p0_maf_common_block	1000546	2.98441e-08	2.26905e-08	0.188419	0.0240644	0.0176574	0.172929	0.839254	0.533479	0.172929	0.00493514	0.0138802	0.722175	0.171296	0.417133	0.722175
repro_AgeFirstBirth_Female	pAN:Intron_UCSC_proxy_0_100_ld_n100_p0_maf_lf_block	479822	8.83577e-08	5.66322e-08	0.118712	0.00831788	0.0188671	0.65931	0.841223	1.43589	0.65931	0.0235605	0.0139251	0.0906564	2.35357	1.05865	0.0906564
repro_AgeFirstBirth_Female	pAN:Repressed_Hoffman_proxy_0_100_ld_n100_p0_maf_common_block	1222378	-2.25307e-08	2.9223e-08	0.440711	0.0306865	0.0222041	0.166965	1.0174	0.659329	0.166965	0.0073423	0.0177795	0.679633	0.251842	0.53015	0.679633
repro_AgeFirstBirth_Female	pAN:Repressed_Hoffman_proxy_0_100_ld_n100_p0_maf_lf_block	508832	-2.87107e-08	4.85824e-08	0.554541	-0.0235388	0.0154586	0.127833	-2.31564	1.44885	0.127833	-0.00745756	0.0120522	0.536066	-0.730475	1.04938	0.536066
repro_AgeFirstBirth_Female	pAN:SuperEnhancer_Hnisz_proxy_0_100_ld_n100_p0_maf_common_block	464622	-8.78646e-09	3.94705e-08	0.82384	0.000506945	0.0142115	0.971544	0.050329	0.749807	0.971544	-0.00843474	0.0136783	0.537464	-0.503113	0.734793	0.537464
repro_AgeFirstBirth_Female	pAN:SuperEnhancer_Hnisz_proxy_0_100_ld_n100_p0_maf_lf_block	212544	3.88164e-08	7.76303e-08	0.617064	0.00324773	0.0103043	0.752624	1.11477	2.28918	0.752624	0.0100122	0.00880873	0.255696	3.41152	2.02509	0.255696
repro_AgeFirstBirth_Female	pAN:Transcribed_Hoffman_proxy_0_100_ld_n100_p0_maf_common_block	797776	-7.31939e-08	2.73574e-08	0.00746245	-0.00579367	0.0182955	0.751492	-0.308867	0.836696	0.751492	-0.0210309	0.0150574	0.1625	-1.13708	0.727904	0.1625
repro_AgeFirstBirth_Female	pAN:Transcribed_Hoffman_proxy_0_100_ld_n100_p0_maf_lf_block	394676	-6.51981e-08	5.17373e-08	0.207606	-0.019447	0.0151608	0.199592	-3.72232	2.05377	0.199592	-0.00690842	0.0122379	0.572406	-1.36313	1.6306	0.572406
repro_AgeFirstBirth_Female	pAN:DGF_ENCODE_proxy_0_1000_ld_p0_p100_maf_common_block	764622	7.48062e-10	1.78923e-08	0.966651	-0.0015451	0.0115623	0.893693	-0.0755234	0.35389	0.893693	-0.00307239	0.0115719	0.790621	-0.124097	0.350843	0.790621
repro_AgeFirstBirth_Female	pAN:DGF_ENCODE_proxy_0_1000_ld_p0_p100_maf_lf_block	215868	1.74818e-09	2.80566e-08	0.950317	0.00233992	0.00582931	0.688121	0.316539	0.90934	0.688121	0.00315434	0.00553011	0.568411	0.457609	0.872222	0.568411
repro_AgeFirstBirth_Female	pAN:DHS_Trynka_proxy_0_1000_ld_p0_p100_maf_common_block	1237814	-5.40689e-09	2.22809e-08	0.808262	-0.010832	0.016142	0.502192	-0.20708	0.269433	0.502192	-0.0123512	0.0160934	0.442802	-0.231901	0.26909	0.442802
repro_AgeFirstBirth_Female	pAN:DHS_Trynka_proxy_0_1000_ld_p0_p100_maf_lf_block	329756	-1.06566e-08	3.06737e-08	0.728277	0.00537537	0.00649609	0.407967	0.3859	0.535225	0.407967	0.00645832	0.00609678	0.289463	0.478062	0.507518	0.289463
repro_AgeFirstBirth_Female	pAN:DHS_peaks_Trynka_proxy_0_1000_ld_p0_p100_maf_common_block	582970	9.83394e-09	2.64256e-08	0.709791	-0.00324422	0.0101114	0.748327	-0.0908229	0.231139	0.748327	-0.00434122	0.00999215	0.663952	-0.112186	0.226431	0.663952
repro_AgeFirstBirth_Female	pAN:DHS_peaks_Trynka_proxy_0_1000_ld_p0_p100_maf_lf_block	160352	2.30192e-08	4.67224e-08	0.622238	0.00568109	0.00522407	0.276823	1.00852	1.11946	0.276823	0.00626855	0.00509509	0.218581	1.13392	1.10105	0.218581
repro_AgeFirstBirth_Female	pAN:Enhancer_Hoffman_proxy_0_1000_ld_p0_p100_maf_common_block	476738	-1.11914e-08	2.60472e-08	0.667444	-0.00765675	0.0107141	0.474829	-0.625222	0.649416	0.474829	-0.00786741	0.0105017	0.453763	-0.638373	0.635485	0.453763
repro_AgeFirstBirth_Female	pAN:Enhancer_Hoffman_proxy_0_1000_ld_p0_p100_maf_lf_block	125330	1.49917e-08	3.90405e-08	0.700976	0.00289621	0.00449245	0.519131	0.241132	1.15359	0.519131	0.00326438	0.00445404	0.463618	0.31013	1.15758	0.463618
repro_AgeFirstBirth_Female	pAN:FetalDHS_Trynka_proxy_0_1000_ld_p0_p100_maf_common_block	535734	-1.70571e-08	2.90001e-08	0.556416	-0.00995877	0.00968036	0.303592	-0.269491	0.242549	0.303592	-0.0108392	0.00967896	0.262768	-0.289492	0.242455	0.262768
repro_AgeFirstBirth_Female	pAN:FetalDHS_Trynka_proxy_0_1000_ld_p0_p100_maf_lf_block	146378	4.29061e-08	4.31465e-08	0.320014	0.00667799	0.00456048	0.143107	0.966549	0.867458	0.143107	0.0071898	0.00451547	0.111327	1.05376	0.862523	0.111327
repro_AgeFirstBirth_Female	pAN:H3K27ac_Hnisz_proxy_0_1000_ld_p0_p100_maf_common_block	7731112	9.9021e-09	7.92192e-09	0.211313	0.00728544	0.032115	0.820537	0.0410148	0.145509	0.820537	0.0102646	0.0205502	0.617434	0.0558529	0.0928998	0.617434
repro_AgeFirstBirth_Female	pAN:H3K27ac_Hnisz_proxy_0_1000_ld_p0_p100_maf_lf_block	1997882	4.50595e-09	1.25797e-08	0.720201	-0.00057999	0.0128966	0.964129	-0.0164415	0.341301	0.964129	0.00429571	0.00880267	0.62555	0.124331	0.236253	0.62555
repro_AgeFirstBirth_Female	pAN:H3K27ac_PGC2_proxy_0_1000_ld_p0_p100_maf_common_block	4792426	5.69735e-09	9.81752e-09	0.561696	0.0129384	0.025322	0.609384	0.0987596	0.160968	0.609384	0.0141052	0.0212681	0.507197	0.105922	0.135797	0.507197
repro_AgeFirstBirth_Female	pAN:H3K27ac_PGC2_proxy_0_1000_ld_p0_p100_maf_lf_block	1251068	-1.34738e-08	1.78167e-08	0.449503	-0.00201664	0.0118647	0.865035	-0.119355	0.529186	0.865035	0.00114667	0.00952731	0.904201	0.037555	0.421516	0.904201
repro_AgeFirstBirth_Female	pAN:H3K4me1_Trynka_proxy_0_1000_ld_p0_p100_maf_common_block	6744294	-1.71182e-09	8.59575e-09	0.842148	0.00360636	0.032555	0.911793	0.0147335	0.147209	0.911793	0.00473341	0.0245282	0.846976	0.019984	0.111531	0.846976
repro_AgeFirstBirth_Female	pAN:H3K4me1_Trynka_proxy_0_1000_ld_p0_p100_maf_lf_block	1765080	9.9201e-09	1.28318e-08	0.439472	0.00103154	0.0116665	0.929544	0.0307605	0.251155	0.929544	0.00552938	0.00930338	0.552284	0.130819	0.203953	0.552284
repro_AgeFirstBirth_Female	pAN:H3K4me1_peaks_Trynka_proxy_0_1000_ld_p0_p100_maf_common_block	1333760	1.17346e-09	1.39516e-08	0.932969	-0.00414982	0.0154802	0.788644	-0.0628431	0.173447	0.788644	-0.00507965	0.0151264	0.737012	-0.0733945	0.168358	0.737012
repro_AgeFirstBirth_Female	pAN:H3K4me1_peaks_Trynka_proxy_0_1000_ld_p0_p100_maf_lf_block	375606	-9.34273e-09	2.13099e-08	0.66108	0.000415671	0.00671803	0.950663	-0.0243758	0.797669	0.950663	0.00156394	0.00661116	0.812998	0.14101	0.790382	0.812998
repro_AgeFirstBirth_Female	pAN:H3K4me3_Trynka_proxy_0_1000_ld_p0_p100_maf_common_block	1737482	-1.22094e-08	1.05265e-08	0.246103	-0.0256587	0.0112617	0.0227031	-0.285532	0.113105	0.0227031	-0.0260796	0.0110774	0.0185574	-0.290222	0.111461	0.0185574
repro_AgeFirstBirth_Female	pAN:H3K4me3_Trynka_proxy_0_1000_ld_p0_p100_maf_lf_block	484074	-8.11519e-10	1.49352e-08	0.956667	0.00318781	0.00748477	0.670176	0.170496	0.474593	0.670176	0.0045538	0.00680639	0.503465	0.263966	0.431467	0.503465
repro_AgeFirstBirth_Female	pAN:H3K9ac_Trynka_proxy_0_1000_ld_p0_p100_maf_common_block	1584146	-1.20627e-08	1.42071e-08	0.395848	-0.0231765	0.015339	0.130799	-0.313413	0.19016	0.130799	-0.0235205	0.0149577	0.115841	-0.318573	0.186287	0.115841
repro_AgeFirstBirth_Female	pAN:H3K9ac_Trynka_proxy_0_1000_ld_p0_p100_maf_lf_block	449198	2.62996e-08	1.7965e-08	0.143213	0.00863477	0.00710205	0.224056	0.567134	0.559658	0.224056	0.00988086	0.00654889	0.131354	0.653688	0.524027	0.131354
repro_AgeFirstBirth_Female	pAN:Intron_UCSC_proxy_0_1000_ld_p0_p100_maf_common_block	7484454	-6.11216e-09	4.92566e-09	0.214649	-0.0099407	0.0255406	0.69712	-0.0579486	0.12927	0.69712	-0.00691902	0.0195835	0.723857	-0.0410089	0.0988951	0.723857
repro_AgeFirstBirth_Female	pAN:Intron_UCSC_proxy_0_1000_ld_p0_p100_maf_lf_block	2047162	-3.69143e-09	7.2723e-09	0.611733	-0.00823786	0.00989005	0.404876	-0.229327	0.227753	0.404876	-0.0033241	0.00654004	0.611265	-0.110478	0.153398	0.611265
repro_AgeFirstBirth_Female	pAN:Promoter_UCSC_proxy_0_1000_ld_p0_p100_maf_common_block	871824	-8.76287e-09	1.50926e-08	0.561504	-0.0144335	0.0104643	0.1678	-0.349414	0.2152	0.1678	-0.0142306	0.0106057	0.179667	-0.347785	0.216346	0.179667
repro_AgeFirstBirth_Female	pAN:Promoter_UCSC_proxy_0_1000_ld_p0_p100_maf_lf_block	230998	-2.18114e-08	2.13444e-08	0.306838	-0.00296407	0.00458626	0.518089	-0.479611	0.552727	0.518089	-0.00236929	0.00449212	0.597893	-0.39474	0.542501	0.597893
repro_AgeFirstBirth_Female	pAN:Repressed_Hoffman_proxy_0_1000_ld_p0_p100_maf_common_block	7477910	4.04661e-09	6.6051e-09	0.540108	0.00123651	0.033037	0.970144	0.00914504	0.197577	0.970144	0.00141231	0.0273225	0.958775	0.00726056	0.163898	0.958775
repro_AgeFirstBirth_Female	pAN:Repressed_Hoffman_proxy_0_1000_ld_p0_p100_maf_lf_block	1868512	-9.91465e-09	9.03849e-09	0.272669	-0.0143248	0.010433	0.169745	-0.454819	0.279429	0.169745	-0.00946664	0.00821378	0.249103	-0.30505	0.221028	0.249103
repro_AgeFirstBirth_Female	pAN:SuperEnhancer_Hnisz_proxy_0_1000_ld_p0_p100_maf_common_block	3546282	-8.78636e-09	8.85325e-09	0.320981	-0.0136752	0.0206642	0.508111	-0.134563	0.184047	0.508111	-0.0121801	0.0172438	0.479973	-0.120431	0.153555	0.479973
repro_AgeFirstBirth_Female	pAN:SuperEnhancer_Hnisz_proxy_0_1000_ld_p0_p100_maf_lf_block	895420	-1.40204e-08	1.37726e-08	0.308681	0.000619803	0.00752121	0.934323	0.064344	0.596984	0.934323	0.00280061	0.00687995	0.683958	0.260102	0.548388	0.683958
repro_AgeFirstBirth_Female	pAN:TFBS_ENCODE_proxy_0_1000_ld_p0_p100_maf_common_block	1285164	-3.95414e-09	1.45266e-08	0.785468	-0.0122974	0.013587	0.36542	-0.169159	0.177087	0.36542	-0.0135904	0.0132767	0.306013	-0.186588	0.172552	0.306013
repro_AgeFirstBirth_Female	pAN:TFBS_ENCODE_proxy_0_1000_ld_p0_p100_maf_lf_block	329300	-1.77437e-08	1.93482e-08	0.359104	-0.00080396	0.00590213	0.891651	-0.112246	0.509208	0.891651	0.000271618	0.00554335	0.96092	-0.0068476	0.477728	0.96092
repro_AgeFirstBirth_Female	pAN:Transcribed_Hoffman_proxy_0_1000_ld_p0_p100_maf_common_block	4387156	1.15484e-08	8.47804e-09	0.173148	0.0327225	0.0264918	0.216759	0.343867	0.266832	0.216759	0.031897	0.0231519	0.168287	0.336778	0.231127	0.168287
repro_AgeFirstBirth_Female	pAN:Transcribed_Hoffman_proxy_0_1000_ld_p0_p100_maf_lf_block	1261680	-2.1826e-08	1.22289e-08	0.074297	-0.0184951	0.00994504	0.0629229	-1.25783	0.455486	0.0629229	-0.0150569	0.00890796	0.0909754	-1.07472	0.398696	0.0909754
repro_AgeFirstBirth_Female	pAN:Vahedi_Tcell_SE_proxy_0_1000_ld_p0_p100_maf_common_block	373640	1.05555e-08	2.05358e-08	0.607247	0.00178258	0.00712537	0.802453	0.101157	0.483187	0.802453	0.0019336	0.00714302	0.786624	0.110732	0.483673	0.786624
repro_AgeFirstBirth_Female	pAN:Vahedi_Tcell_SE_proxy_0_1000_ld_p0_p100_maf_lf_block	113620	1.43056e-08	2.60769e-08	0.583284	0.00147303	0.0029293	0.615062	0.495076	1.16234	0.615062	0.00175063	0.00293653	0.551071	0.596582	1.16714	0.551071
repro_AgeFirstBirth_Female	pAN:Vahedi_Tcell_TE_proxy_0_1000_ld_p0_p100_maf_common_block	435424	2.53907e-08	2.28526e-08	0.266542	0.0102525	0.0101387	0.311907	1.05314	1.39067	0.311907	0.0103925	0.00981119	0.289487	1.07842	1.35485	0.289487
repro_AgeFirstBirth_Female	pAN:Vahedi_Tcell_TE_proxy_0_1000_ld_p0_p100_maf_lf_block	110928	-2.93542e-08	2.40254e-08	0.221785	-0.00303498	0.00255455	0.234808	-0.876225	0.469128	0.234808	-0.0027582	0.00250148	0.270189	-0.801142	0.46859	0.270189
repro_AgeFirstBirth_Female	pAN:DGF_ENCODE_proxy_0_1000_ld_n100_p0_maf_common_block	933912	-3.18572e-08	1.89586e-08	0.092888	-0.0198896	0.0156755	0.204501	-0.484664	0.425626	0.204501	-0.0225464	0.0152431	0.139108	-0.55192	0.427973	0.139108
repro_AgeFirstBirth_Female	pAN:DGF_ENCODE_proxy_0_1000_ld_n100_p0_maf_lf_block	466130	1.08067e-08	3.99957e-08	0.787009	0.00973154	0.0159512	0.541807	0.713671	0.947278	0.541807	0.0131054	0.015276	0.390944	0.935108	0.921783	0.390944
repro_AgeFirstBirth_Female	pAN:DHS_Trynka_proxy_0_1000_ld_n100_p0_maf_common_block	1524052	-1.71975e-08	2.34176e-08	0.462714	-0.0129385	0.0206647	0.531238	-0.155322	0.283322	0.531238	-0.0154297	0.0210058	0.462616	-0.18752	0.290916	0.462616
repro_AgeFirstBirth_Female	pAN:DHS_Trynka_proxy_0_1000_ld_n100_p0_maf_lf_block	739436	1.6123e-08	3.85528e-08	0.675798	0.0262937	0.0179442	0.142839	0.93253	0.567457	0.142839	0.0303485	0.0167105	0.0693501	1.0644	0.544516	0.0693501
repro_AgeFirstBirth_Female	pAN:DHS_peaks_Trynka_proxy_0_1000_ld_n100_p0_maf_common_block	719692	5.65238e-08	3.52759e-08	0.109081	0.0104837	0.0156627	0.503278	0.20961	0.261834	0.503278	0.00855641	0.0155792	0.582854	0.178979	0.261482	0.582854
repro_AgeFirstBirth_Female	pAN:DHS_peaks_Trynka_proxy_0_1000_ld_n100_p0_maf_lf_block	360696	-2.46092e-08	5.8717e-08	0.675131	0.0123565	0.0135938	0.363359	1.044	0.98494	0.363359	0.0148582	0.0131162	0.25729	1.24161	0.969574	0.25729
repro_AgeFirstBirth_Female	pAN:Enhancer_Hoffman_proxy_0_1000_ld_n100_p0_maf_common_block	571982	-1.4343e-08	2.50785e-08	0.567374	-0.00941166	0.0123005	0.444184	-0.50465	0.678209	0.444184	-0.00961407	0.0120373	0.42447	-0.514301	0.669867	0.42447
repro_AgeFirstBirth_Female	pAN:Enhancer_Hoffman_proxy_0_1000_ld_n100_p0_maf_lf_block	276686	-1.58702e-09	4.11403e-08	0.969229	0.00408756	0.00995561	0.681381	0.243052	0.918484	0.681381	0.00514183	0.00987745	0.602671	0.325385	0.926427	0.602671
repro_AgeFirstBirth_Female	pAN:FetalDHS_Trynka_proxy_0_1000_ld_n100_p0_maf_common_block	662628	-2.26405e-08	3.09062e-08	0.463829	-0.00931495	0.0129381	0.471548	-0.160884	0.276167	0.471548	-0.0108657	0.013194	0.410201	-0.190235	0.284311	0.410201
repro_AgeFirstBirth_Female	pAN:FetalDHS_Trynka_proxy_0_1000_ld_n100_p0_maf_lf_block	337032	6.73372e-08	5.6072e-08	0.229788	0.0237892	0.0126404	0.0598374	1.55765	0.888686	0.0598374	0.0259725	0.0125097	0.0378757	1.69488	0.901184	0.0378757
repro_AgeFirstBirth_Female	pAN:H3K27ac_Hnisz_proxy_0_1000_ld_n100_p0_maf_common_block	9322812	6.44341e-09	7.23495e-09	0.373146	0.0154534	0.0400633	0.6997	0.0683986	0.144608	0.6997	0.0244872	0.0263997	0.353638	0.105932	0.0937976	0.353638
repro_AgeFirstBirth_Female	pAN:H3K27ac_Hnisz_proxy_0_1000_ld_n100_p0_maf_lf_block	4228694	2.46383e-10	1.38078e-08	0.985764	-0.0058119	0.0274786	0.832492	-0.0766002	0.321136	0.832492	0.00222321	0.0192985	0.908286	0.0177432	0.226092	0.908286
repro_AgeFirstBirth_Female	pAN:H3K27ac_PGC2_proxy_0_1000_ld_n100_p0_maf_common_block	5781286	1.3334e-08	1.04955e-08	0.203928	0.0193744	0.0338238	0.566776	0.122232	0.166111	0.566776	0.0237418	0.028494	0.404721	0.146793	0.138824	0.404721
repro_AgeFirstBirth_Female	pAN:H3K27ac_PGC2_proxy_0_1000_ld_n100_p0_maf_lf_block	2676166	-7.74884e-09	1.71926e-08	0.6522	-0.011786	0.0254097	0.642763	-0.259984	0.472714	0.642763	-0.00584841	0.0206246	0.776744	-0.145577	0.379686	0.776744
repro_AgeFirstBirth_Female	pAN:H3K4me1_Trynka_proxy_0_1000_ld_n100_p0_maf_common_block	8206518	-8.25851e-10	7.98449e-09	0.91762	-0.000797249	0.0412636	0.984585	0.000956693	0.146911	0.984585	0.00419463	0.0286586	0.883633	0.0199564	0.101943	0.883633
repro_AgeFirstBirth_Female	pAN:H3K4me1_Trynka_proxy_0_1000_ld_n100_p0_maf_lf_block	3824946	-7.84083e-10	1.34147e-08	0.953391	0.0112988	0.0278337	0.684787	0.146129	0.264719	0.684787	0.0204477	0.0214745	0.341004	0.231513	0.209651	0.341004
repro_AgeFirstBirth_Female	pAN:H3K4me1_peaks_Trynka_proxy_0_1000_ld_n100_p0_maf_common_block	1644034	-2.81828e-09	1.56574e-08	0.857155	-0.00931836	0.0216507	0.666908	-0.0826327	0.199294	0.666908	-0.0105581	0.0207564	0.610983	-0.0935393	0.192406	0.610983
repro_AgeFirstBirth_Female	pAN:H3K4me1_peaks_Trynka_proxy_0_1000_ld_n100_p0_maf_lf_block	832118	-1.81893e-08	3.08189e-08	0.555058	0.001372	0.0201217	0.945638	0.121633	1.00571	0.945638	0.0049524	0.0197277	0.801785	0.335941	0.985747	0.801785
repro_AgeFirstBirth_Female	pAN:H3K4me3_Trynka_proxy_0_1000_ld_n100_p0_maf_common_block	2096184	-1.83732e-08	1.04595e-08	0.0789855	-0.0312517	0.0167299	0.0617597	-0.267336	0.160331	0.0617597	-0.0313351	0.0156878	0.0457797	-0.269525	0.149208	0.0457797
repro_AgeFirstBirth_Female	pAN:H3K4me3_Trynka_proxy_0_1000_ld_n100_p0_maf_lf_block	1063578	-3.65135e-09	1.86357e-08	0.844662	0.0123746	0.0186706	0.507469	0.34596	0.485507	0.507469	0.0158607	0.0174107	0.362309	0.440398	0.456136	0.362309
repro_AgeFirstBirth_Female	pAN:H3K9ac_Trynka_proxy_0_1000_ld_n100_p0_maf_common_block	1938478	1.52733e-09	1.4485e-08	0.916025	-0.0129529	0.021306	0.543222	-0.129718	0.213473	0.543222	-0.012903	0.0201597	0.522149	-0.130273	0.202277	0.522149
repro_AgeFirstBirth_Female	pAN:H3K9ac_Trynka_proxy_0_1000_ld_n100_p0_maf_lf_block	993438	5.22766e-08	2.18012e-08	0.0164903	0.0339306	0.0160984	0.0350571	1.00528	0.527733	0.0350571	0.0370867	0.0153075	0.015402	1.09034	0.517878	0.015402
repro_AgeFirstBirth_Female	pAN:Intron_UCSC_proxy_0_1000_ld_n100_p0_maf_common_block	9091406	-7.33434e-09	5.24146e-09	0.161725	-0.012938	0.0339405	0.703057	-0.0585492	0.140069	0.703057	-0.00365213	0.026273	0.889445	-0.0156683	0.108173	0.889445
repro_AgeFirstBirth_Female	pAN:Intron_UCSC_proxy_0_1000_ld_n100_p0_maf_lf_block	4319756	-5.7952e-09	8.95913e-09	0.51773	-0.00984213	0.022877	0.667037	-0.114808	0.247627	0.667037	-0.00206493	0.0154072	0.893384	-0.036017	0.168424	0.893384
repro_AgeFirstBirth_Female	pAN:Promoter_UCSC_proxy_0_1000_ld_n100_p0_maf_common_block	1030152	-3.77128e-09	1.54641e-08	0.80733	-0.0117971	0.0139793	0.398728	-0.211727	0.254524	0.398728	-0.0110021	0.0133461	0.40973	-0.20056	0.241203	0.40973
repro_AgeFirstBirth_Female	pAN:Promoter_UCSC_proxy_0_1000_ld_n100_p0_maf_lf_block	501216	-2.73428e-08	2.52961e-08	0.279739	-0.00632011	0.0114877	0.582206	-0.348758	0.598643	0.582206	-0.00520503	0.0111766	0.641424	-0.292658	0.580772	0.641424
repro_AgeFirstBirth_Female	pAN:Repressed_Hoffman_proxy_0_1000_ld_n100_p0_maf_common_block	8925108	5.07135e-09	7.031e-09	0.470735	0.00143902	0.040589	0.971718	0.012423	0.198772	0.971718	0.00507433	0.0341082	0.881734	0.0292115	0.16706	0.881734
repro_AgeFirstBirth_Female	pAN:Repressed_Hoffman_proxy_0_1000_ld_n100_p0_maf_lf_block	3655692	-7.2824e-09	1.04544e-08	0.48606	-0.0173541	0.0208755	0.405796	-0.258077	0.295646	0.405796	-0.00736097	0.0174571	0.673272	-0.1116	0.247329	0.673272
repro_AgeFirstBirth_Female	pAN:SuperEnhancer_Hnisz_proxy_0_1000_ld_n100_p0_maf_common_block	4233048	-8.17302e-09	7.43263e-09	0.271501	-0.0105916	0.0249617	0.671335	-0.0782831	0.182492	0.671335	-0.00620398	0.0204914	0.762073	-0.0430794	0.149544	0.762073
repro_AgeFirstBirth_Female	pAN:SuperEnhancer_Hnisz_proxy_0_1000_ld_n100_p0_maf_lf_block	1907102	-1.4285e-08	1.373e-08	0.298145	-0.0106502	0.0159005	0.502986	-0.496268	0.537928	0.502986	-0.00718859	0.0139469	0.606256	-0.388567	0.472418	0.606256
repro_AgeFirstBirth_Female	pAN:TFBS_ENCODE_proxy_0_1000_ld_n100_p0_maf_common_block	1519618	7.6999e-09	1.59618e-08	0.629524	-0.00336986	0.0195389	0.863069	-0.0243511	0.207674	0.863069	-0.00528075	0.0179021	0.768009	-0.0465515	0.192843	0.768009
repro_AgeFirstBirth_Female	pAN:TFBS_ENCODE_proxy_0_1000_ld_n100_p0_maf_lf_block	695616	-6.97314e-09	2.56703e-08	0.785898	0.00747798	0.0151056	0.620567	0.364222	0.559527	0.620567	0.0111263	0.0144069	0.439944	0.51125	0.5416	0.439944
repro_AgeFirstBirth_Female	pAN:Transcribed_Hoffman_proxy_0_1000_ld_n100_p0_maf_common_block	5309698	2.15647e-08	8.50864e-09	0.0112625	0.0430847	0.0334062	0.197147	0.373385	0.263554	0.197147	0.0436725	0.0296821	0.141198	0.380512	0.232194	0.141198
repro_AgeFirstBirth_Female	pAN:Transcribed_Hoffman_proxy_0_1000_ld_n100_p0_maf_lf_block	2683116	-1.75273e-08	1.26708e-08	0.166578	-0.0508589	0.0233641	0.029496	-1.49872	0.527595	0.029496	-0.0427716	0.0202539	0.0347056	-1.30627	0.455972	0.0347056
repro_AgeFirstBirth_Female	pAN:Vahedi_Tcell_SE_proxy_0_1000_ld_n100_p0_maf_common_block	450748	1.51596e-08	2.07232e-08	0.464456	0.00444218	0.00889905	0.617657	0.249175	0.47698	0.617657	0.00489622	0.00876367	0.57637	0.27306	0.470905	0.57637
repro_AgeFirstBirth_Female	pAN:Vahedi_Tcell_SE_proxy_0_1000_ld_n100_p0_maf_lf_block	247626	1.82624e-08	2.59236e-08	0.481142	0.00322164	0.00627388	0.607601	0.50824	0.967673	0.607601	0.00367819	0.00630965	0.559929	0.572102	0.97239	0.559929
repro_AgeFirstBirth_Female	pAN:Vahedi_Tcell_TE_proxy_0_1000_ld_n100_p0_maf_common_block	525678	1.8407e-08	2.07717e-08	0.375533	0.0083406	0.0110719	0.451261	0.75958	1.06472	0.451261	0.00878893	0.0106592	0.409635	0.803251	1.04122	0.409635
repro_AgeFirstBirth_Female	pAN:Vahedi_Tcell_TE_proxy_0_1000_ld_n100_p0_maf_lf_block	231648	-3.55908e-08	2.51297e-08	0.156692	-0.00847308	0.00532086	0.111289	-1.00135	0.561837	0.111289	-0.00798299	0.00533097	0.13427	-0.935691	0.577466	0.13427
repro_MENARCHE_AGE	pAN:proxy_0_100_ld_p0_p100_maf_common_block	2343178	-1.655e-08	2.14068e-08	0.439452	-0.0181414	0.0212605	0.3935	-0.213372	0.21666	0.3935	0	0	1	0	0	1
repro_MENARCHE_AGE	pAN:proxy_0_100_ld_p0_p100_maf_lf_block	670340	6.71382e-09	2.05523e-08	0.743917	0.000738598	0.00644295	0.908733	0.0558286	0.427826	0.908733	0	0	1	0	0	1
repro_MENARCHE_AGE	pAN:proxy_100_1000_ld_p0_p100_maf_common_block	18149332	-1.46065e-09	4.87554e-09	0.764492	-0.0293692	0.0560517	0.600302	-0.0539167	0.0978485	0.600302	0	0	1	0	0	1
repro_MENARCHE_AGE	pAN:proxy_100_1000_ld_p0_p100_maf_lf_block	4508486	-6.89693e-10	4.89476e-09	0.887945	-0.0274445	0.0144759	0.0579769	-0.459465	0.213083	0.0579769	0	0	1	0	0	1
repro_MENARCHE_AGE	pAN:proxy_1000_10000_ld_p0_p100_maf_common_block	166839954	-2.40994e-10	4.55662e-10	0.596883	-0.0197963	0.0879343	0.821881	-0.00511176	0.019938	0.821881	4.0005e-10	9.42279e-09	0.966136	1.22926e-10	2.14295e-09	0.966136
repro_MENARCHE_AGE	pAN:proxy_1000_10000_ld_p0_p100_maf_lf_block	40294866	4.50297e-12	6.53032e-10	0.994498	0.000299746	0.0258768	0.990758	-0.00196498	0.0468693	0.990758	6.31842e-13	2.56364e-09	0.999803	2.55582e-10	4.64073e-09	0.999803
repro_MENARCHE_AGE	pAN:proxy_0_100_ld_n100_p0_maf_common_block	2700388	3.82095e-08	2.93754e-08	0.193351	0.0191712	0.0307101	0.532454	0.190184	0.27131	0.532454	0	0	1	0	0	1
repro_MENARCHE_AGE	pAN:proxy_0_100_ld_n100_p0_maf_lf_block	1215854	-2.13326e-08	3.32711e-08	0.521409	-0.00715325	0.0213686	0.73781	-0.343425	0.793494	0.73781	0	0	1	0	0	1
repro_MENARCHE_AGE	pAN:proxy_100_1000_ld_n100_p0_maf_common_block	22423426	-6.80936e-09	6.4918e-09	0.294216	-0.0542337	0.0824381	0.510621	-0.0770412	0.115327	0.510621	0	0	1	0	0	1
repro_MENARCHE_AGE	pAN:proxy_100_1000_ld_n100_p0_maf_lf_block	9958040	6.25045e-09	6.65863e-09	0.347885	-0.00976263	0.0394206	0.804403	-0.0714388	0.245251	0.804403	0	0	1	0	0	1
repro_MENARCHE_AGE	pAN:proxy_1000_10000_ld_n100_p0_maf_common_block	205583736	-2.76044e-10	5.29012e-10	0.601802	-0.0293331	0.122366	0.810551	-0.00555646	0.0223343	0.810551	9.09754e-09	2.73515e-08	0.739425	1.73635e-09	4.99932e-09	0.739425
repro_MENARCHE_AGE	pAN:proxy_1000_10000_ld_n100_p0_maf_lf_block	94095190	-5.60388e-11	6.69647e-10	0.933308	-0.00591371	0.0614274	0.923305	-0.0082546	0.0476725	0.923305	0	0	1	0	0	1
repro_MENARCHE_AGE	pAN:exon_ld_p0_p100_maf_common_block	487000	1.37391e-07	1.39165e-07	0.323518	0.0407876	0.04464	0.360874	0.721961	0.900097	0.360874	0.0413611	0.0446562	0.354337	0.733089	0.902116	0.354337
repro_MENARCHE_AGE	pAN:exon_ld_p0_p100_maf_lf_block	160194	1.15083e-08	2.04674e-08	0.57393	-0.000746022	0.00220686	0.735328	-0.147561	0.330445	0.735328	-0.000456484	0.00216712	0.833167	-0.0938883	0.323178	0.833167
repro_MENARCHE_AGE	pAN:exonic_gene_ld_p0_p100_maf_common_block	1062226	-4.91955e-08	5.18661e-08	0.34287	0.00998724	0.0245232	0.683819	0.0560968	0.167451	0.683819	0.0105959	0.0244783	0.66511	0.0601044	0.167457	0.66511
repro_MENARCHE_AGE	pAN:exonic_gene_ld_p0_p100_maf_lf_block	331686	-1.21063e-08	1.39075e-08	0.384035	-0.00285581	0.00261963	0.275644	-0.167929	0.138334	0.275644	-0.00254967	0.0025869	0.324325	-0.149815	0.135666	0.324325
repro_MENARCHE_AGE	pAN:cS2G_promoter_ld_p0_p100_maf_common_block	808646	-1.19619e-08	1.68415e-08	0.477543	-0.0126906	0.0128338	0.322742	-0.113735	0.118748	0.322742	-0.0120315	0.012846	0.348969	-0.108232	0.118814	0.348969
repro_MENARCHE_AGE	pAN:cS2G_promoter_ld_p0_p100_maf_lf_block	216124	-7.20799e-09	1.83807e-08	0.694948	-0.00259954	0.00403555	0.519472	-0.519017	0.578652	0.519472	-0.00232297	0.00401847	0.563215	-0.470305	0.576772	0.563215
repro_MENARCHE_AGE	pAN:protein_domain_ld_p0_p100_maf_common_block	83382	-4.09652e-08	6.74027e-08	0.543341	-0.00451346	0.0052472	0.389698	-0.175432	0.25519	0.389698	-0.00444514	0.00524921	0.397095	-0.172705	0.254799	0.397095
repro_MENARCHE_AGE	pAN:protein_domain_ld_p0_p100_maf_lf_block	44122	5.73927e-11	3.41437e-08	0.998659	-0.000401903	0.00128663	0.754761	-0.0978192	0.236367	0.754761	-0.000367164	0.00128629	0.775304	-0.0914728	0.237524	0.775304
repro_MENARCHE_AGE	pAN:gene_ld_p0_p100_maf_common_block	1305493598	1.44196e-10	2.96946e-10	0.627254	0.142256	0.381697	0.709377	0.00344682	0.00925503	0.709377	0.169189	0.373115	0.650224	0.00412378	0.00906907	0.650224
repro_MENARCHE_AGE	pAN:gene_ld_p0_p100_maf_lf_block	328356758	6.84043e-11	8.56659e-11	0.42458	-0.000878582	0.0269066	0.973951	-0.000956786	0.00661578	0.973951	0.0102889	0.0267761	0.700788	0.00275425	0.006798	0.700788
repro_MENARCHE_AGE	pAN:exon_ld_n100_p0_maf_common_block	598522	1.34423e-07	1.36585e-07	0.32503	0.0527982	0.0534289	0.323057	0.749266	0.862166	0.323057	0.0530467	0.0535391	0.321781	0.752818	0.864233	0.321781
repro_MENARCHE_AGE	pAN:exon_ld_n100_p0_maf_lf_block	365634	3.25005e-08	3.00541e-08	0.279519	0.00211883	0.00567697	0.708975	0.160085	0.359201	0.708975	0.00239209	0.00561119	0.669885	0.179791	0.357431	0.669885
repro_MENARCHE_AGE	pAN:exonic_gene_ld_n100_p0_maf_common_block	1284564	-4.68277e-08	5.19637e-08	0.367503	0.0206061	0.0300489	0.49287	0.100685	0.168614	0.49287	0.0209151	0.0300646	0.486633	0.10228	0.168811	0.486633
repro_MENARCHE_AGE	pAN:exonic_gene_ld_n100_p0_maf_lf_block	884814	-2.16675e-08	2.49771e-08	0.385672	-0.0117471	0.0104783	0.262251	-0.204355	0.178649	0.262251	-0.011458	0.0104512	0.27293	-0.199253	0.177677	0.27293
repro_MENARCHE_AGE	pAN:cS2G_promoter_ld_n100_p0_maf_common_block	945624	-1.61165e-08	1.68055e-08	0.337558	-0.0103052	0.0148689	0.488265	-0.0767045	0.117078	0.488265	-0.0100347	0.0148472	0.499128	-0.0748452	0.116759	0.499128
repro_MENARCHE_AGE	pAN:cS2G_promoter_ld_n100_p0_maf_lf_block	514018	-8.27035e-09	2.13394e-08	0.69834	-0.00419231	0.0105673	0.69157	-0.342281	0.661314	0.69157	-0.00393276	0.0106043	0.710739	-0.322923	0.663678	0.710739
repro_MENARCHE_AGE	pAN:protein_domain_ld_n100_p0_maf_common_block	104524	-2.74562e-09	7.17992e-08	0.969496	-0.000951379	0.00697527	0.891511	-0.0108979	0.245225	0.891511	-0.00095485	0.00696189	0.890909	-0.0110757	0.244762	0.890909
repro_MENARCHE_AGE	pAN:protein_domain_ld_n100_p0_maf_lf_block	139614	-2.47234e-08	5.14204e-08	0.630652	-0.00551406	0.00570397	0.333692	-0.260649	0.255224	0.333692	-0.00546208	0.0057038	0.338254	-0.258394	0.255429	0.338254
repro_MENARCHE_AGE	pAN:gene_ld_n100_p0_maf_common_block	1429492714	1.64583e-10	2.99132e-10	0.582181	0.202506	0.419268	0.629096	0.00461649	0.00923965	0.629096	0.227992	0.408376	0.576647	0.00515206	0.00903936	0.576647
repro_MENARCHE_AGE	pAN:gene_ld_n100_p0_maf_lf_block	714684858	5.59718e-11	1.07229e-10	0.601683	0.00766827	0.0680503	0.91028	0.000677565	0.00781314	0.91028	0.017533	0.0711783	0.80543	0.00227824	0.0081918	0.80543
repro_MENARCHE_AGE	pAN:H3K27ac_Hnisz_proxy_0_100_ld_p0_p100_maf_common_block	925540	1.16577e-08	2.63929e-08	0.658708	0.00132753	0.0133619	0.920859	0.0260209	0.273376	0.920859	0.00817376	0.0108793	0.452465	0.185805	0.222452	0.452465
repro_MENARCHE_AGE	pAN:H3K27ac_Hnisz_proxy_0_100_ld_p0_p100_maf_lf_block	274424	-1.83782e-08	2.90517e-08	0.526993	-0.0023128	0.00419785	0.581668	-0.419215	0.570331	0.581668	-0.00259627	0.00327832	0.42839	-0.462598	0.450746	0.42839
repro_MENARCHE_AGE	pAN:H3K27ac_PGC2_proxy_0_100_ld_p0_p100_maf_common_block	623644	1.58697e-08	2.89657e-08	0.583776	-0.00144623	0.011131	0.896623	-0.0368392	0.265099	0.896623	0.00316765	0.00959138	0.741203	0.0802154	0.227787	0.741203
repro_MENARCHE_AGE	pAN:H3K27ac_PGC2_proxy_0_100_ld_p0_p100_maf_lf_block	186708	-3.70609e-08	3.09322e-08	0.230864	-0.0022889	0.00288305	0.427245	-0.575381	0.541452	0.427245	-0.00248203	0.00268381	0.35506	-0.615699	0.510049	0.35506
repro_MENARCHE_AGE	pAN:H3K4me1_Trynka_proxy_0_100_ld_p0_p100_maf_common_block	916692	-1.7301e-08	2.23996e-08	0.439889	-0.0123876	0.0150132	0.409307	-0.231837	0.263024	0.409307	-0.00563184	0.0116625	0.629165	-0.105621	0.203449	0.629165
repro_MENARCHE_AGE	pAN:H3K4me1_Trynka_proxy_0_100_ld_p0_p100_maf_lf_block	271512	6.97663e-09	3.03146e-08	0.817982	-0.00141404	0.00390253	0.717097	-0.340557	0.669419	0.717097	-0.00169293	0.00334272	0.61254	-0.400081	0.57672	0.61254
repro_MENARCHE_AGE	pAN:Intron_UCSC_proxy_0_100_ld_p0_p100_maf_common_block	882398	-1.38722e-09	2.71499e-08	0.95925	-0.00399006	0.0154856	0.796668	-0.115755	0.352714	0.796668	0.00250393	0.0125442	0.841786	0.0566595	0.288982	0.841786
repro_MENARCHE_AGE	pAN:Intron_UCSC_proxy_0_100_ld_p0_p100_maf_lf_block	274280	-3.30406e-08	1.89854e-08	0.0818026	-0.00380872	0.00340615	0.263487	-0.691838	0.495061	0.263487	-0.00409039	0.00260186	0.115926	-0.738874	0.385791	0.115926
repro_MENARCHE_AGE	pAN:Repressed_Hoffman_proxy_0_100_ld_p0_p100_maf_common_block	1090886	-5.47013e-10	2.73402e-08	0.984037	-0.0127931	0.0158388	0.41926	-0.482369	0.523897	0.41926	-0.00476871	0.0130543	0.714888	-0.178476	0.431615	0.714888
repro_MENARCHE_AGE	pAN:Repressed_Hoffman_proxy_0_100_ld_p0_p100_maf_lf_block	307284	6.34044e-09	2.36699e-08	0.7888	-0.000479226	0.00399296	0.904469	-0.195568	0.890297	0.904469	-0.000792603	0.00299879	0.791543	-0.258369	0.669591	0.791543
repro_MENARCHE_AGE	pAN:SuperEnhancer_Hnisz_proxy_0_100_ld_p0_p100_maf_common_block	415780	1.74835e-08	3.48397e-08	0.615788	0.00249416	0.00682051	0.7146	0.105573	0.25479	0.7146	0.00558435	0.00720973	0.438601	0.23286	0.265164	0.438601
repro_MENARCHE_AGE	pAN:SuperEnhancer_Hnisz_proxy_0_100_ld_p0_p100_maf_lf_block	120996	4.21888e-08	4.09643e-08	0.303061	0.000991073	0.00337104	0.768761	0.316032	0.918589	0.768761	0.000865585	0.00303009	0.775136	0.272655	0.829468	0.775136
repro_MENARCHE_AGE	pAN:Transcribed_Hoffman_proxy_0_100_ld_p0_p100_maf_common_block	708774	2.39697e-08	2.27356e-08	0.291755	0.00804149	0.010353	0.437319	0.295851	0.361551	0.437319	0.0132464	0.00892011	0.137541	0.496858	0.314712	0.137541
repro_MENARCHE_AGE	pAN:Transcribed_Hoffman_proxy_0_100_ld_p0_p100_maf_lf_block	226870	5.17174e-08	2.97207e-08	0.0818391	0.00303015	0.0035489	0.393201	0.420345	0.456088	0.393201	0.00279731	0.00310486	0.367617	0.384876	0.402323	0.367617
repro_MENARCHE_AGE	pAN:H3K27ac_Hnisz_proxy_0_100_ld_n100_p0_maf_common_block	1049574	9.54132e-09	3.82384e-08	0.802957	0.00337615	0.0235551	0.88603	0.0555383	0.420238	0.88603	-0.00388705	0.0180781	0.829756	-0.0869007	0.320625	0.829756
repro_MENARCHE_AGE	pAN:H3K27ac_Hnisz_proxy_0_100_ld_n100_p0_maf_lf_block	482238	-1.2814e-07	4.7354e-08	0.00681002	-0.0150044	0.0124883	0.229568	-1.45827	1.03594	0.229568	-0.0122202	0.00943689	0.195342	-1.17794	0.773907	0.195342
repro_MENARCHE_AGE	pAN:H3K27ac_PGC2_proxy_0_100_ld_n100_p0_maf_common_block	705344	-9.0298e-09	5.59118e-08	0.871699	-0.00141422	0.0225848	0.950071	-0.0389889	0.466081	0.950071	-0.00629774	0.0196607	0.748725	-0.148543	0.404192	0.748725
repro_MENARCHE_AGE	pAN:H3K27ac_PGC2_proxy_0_100_ld_n100_p0_maf_lf_block	330300	1.82635e-07	4.94029e-08	0.000218294	0.0200358	0.0106449	0.0598082	2.65803	1.12222	0.0598082	0.0219445	0.00883181	0.0129657	2.92876	0.977334	0.0129657
repro_MENARCHE_AGE	pAN:H3K4me1_Trynka_proxy_0_100_ld_n100_p0_maf_common_block	1055052	1.3742e-08	2.8972e-08	0.635271	0.00844927	0.0217288	0.697386	0.136492	0.324232	0.697386	0.00116173	0.0169484	0.945351	0.015524	0.253717	0.945351
repro_MENARCHE_AGE	pAN:H3K4me1_Trynka_proxy_0_100_ld_n100_p0_maf_lf_block	492442	-5.85275e-08	4.7408e-08	0.216999	-0.00866102	0.0138728	0.532418	-1.13909	1.27695	0.532418	-0.00582099	0.0105794	0.582169	-0.754952	0.965064	0.582169
repro_MENARCHE_AGE	pAN:Intron_UCSC_proxy_0_100_ld_n100_p0_maf_common_block	1000546	-3.71681e-08	3.08765e-08	0.22868	-0.020732	0.0233011	0.373604	-0.478909	0.460646	0.373604	-0.027632	0.0184885	0.135032	-0.631092	0.361332	0.135032
repro_MENARCHE_AGE	pAN:Intron_UCSC_proxy_0_100_ld_n100_p0_maf_lf_block	479822	1.05778e-08	3.53026e-08	0.764457	0.00452203	0.011743	0.700177	0.471472	1.0062	0.700177	0.00729045	0.00867186	0.400515	0.784179	0.745329	0.400515
repro_MENARCHE_AGE	pAN:Repressed_Hoffman_proxy_0_100_ld_n100_p0_maf_common_block	1222378	-2.5112e-08	3.00466e-08	0.403285	0.0120601	0.0193016	0.532088	0.370374	0.572536	0.532088	0.00363973	0.014722	0.804729	0.125996	0.421001	0.804729
repro_MENARCHE_AGE	pAN:Repressed_Hoffman_proxy_0_100_ld_n100_p0_maf_lf_block	508832	1.8217e-08	4.45504e-08	0.682607	-0.0125115	0.0139621	0.370194	-2.23076	2.15246	0.370194	-0.00959081	0.0107829	0.373764	-1.65881	1.7028	0.373764
repro_MENARCHE_AGE	pAN:SuperEnhancer_Hnisz_proxy_0_100_ld_n100_p0_maf_common_block	464622	-1.9002e-08	4.73542e-08	0.688218	-0.00521091	0.013233	0.693742	-0.195886	0.445654	0.693742	-0.0084362	0.0118383	0.47608	-0.315568	0.39732	0.47608
repro_MENARCHE_AGE	pAN:SuperEnhancer_Hnisz_proxy_0_100_ld_n100_p0_maf_lf_block	212544	1.76102e-08	5.84445e-08	0.763174	-0.00132244	0.00849643	0.876312	-0.242291	1.31953	0.876312	-9.38498e-05	0.0075557	0.99009	-0.00149744	1.16678	0.99009
repro_MENARCHE_AGE	pAN:Transcribed_Hoffman_proxy_0_100_ld_n100_p0_maf_common_block	797776	-5.19135e-08	4.32938e-08	0.23049	-0.0183099	0.0213864	0.391918	-0.586741	0.654195	0.391918	-0.023806	0.0186147	0.200938	-0.776273	0.569009	0.200938
repro_MENARCHE_AGE	pAN:Transcribed_Hoffman_proxy_0_100_ld_n100_p0_maf_lf_block	394676	1.0354e-07	3.95087e-08	0.00877528	0.0160788	0.0113626	0.15705	1.29831	0.834995	0.15705	0.0183561	0.00848572	0.0305278	1.49534	0.637252	0.0305278
repro_MENARCHE_AGE	pAN:DGF_ENCODE_proxy_0_1000_ld_p0_p100_maf_common_block	764622	-4.53153e-08	2.3514e-08	0.0539596	-0.0409791	0.016133	0.0110828	-0.537092	0.187359	0.0110828	-0.0384736	0.0159532	0.0158803	-0.506401	0.182298	0.0158803
repro_MENARCHE_AGE	pAN:DGF_ENCODE_proxy_0_1000_ld_p0_p100_maf_lf_block	215868	1.18197e-08	2.40414e-08	0.622975	0.00213995	0.00450169	0.634526	0.51339	1.08305	0.634526	0.00290665	0.00445582	0.51419	0.739879	1.11722	0.51419
repro_MENARCHE_AGE	pAN:DHS_Trynka_proxy_0_1000_ld_p0_p100_maf_common_block	1237814	-2.05621e-08	1.73323e-08	0.235485	-0.032406	0.0148188	0.0287561	-0.426221	0.173561	0.0287561	-0.0287717	0.0147511	0.0511199	-0.380398	0.170797	0.0511199
repro_MENARCHE_AGE	pAN:DHS_Trynka_proxy_0_1000_ld_p0_p100_maf_lf_block	329756	-1.46175e-09	2.46414e-08	0.952696	0.00286867	0.00512697	0.575803	0.573174	0.906681	0.575803	0.00417856	0.00499792	0.403121	0.875635	0.93205	0.403121
repro_MENARCHE_AGE	pAN:DHS_peaks_Trynka_proxy_0_1000_ld_p0_p100_maf_common_block	582970	-1.60756e-08	2.93046e-08	0.583302	-0.0208048	0.0118774	0.0798389	-0.424108	0.22581	0.0798389	-0.0189285	0.0118814	0.111131	-0.387736	0.224738	0.111131
repro_MENARCHE_AGE	pAN:DHS_peaks_Trynka_proxy_0_1000_ld_p0_p100_maf_lf_block	160352	-1.11504e-08	3.57989e-08	0.755442	0.00163791	0.00401619	0.683401	0.416114	1.06637	0.683401	0.00221998	0.00403762	0.58244	0.603187	1.10458	0.58244
repro_MENARCHE_AGE	pAN:Enhancer_Hoffman_proxy_0_1000_ld_p0_p100_maf_common_block	476738	3.27195e-08	2.35309e-08	0.16438	0.00321788	0.00928669	0.728963	0.0544913	0.195804	0.728963	0.00446068	0.00923656	0.62914	0.0780463	0.198522	0.62914
repro_MENARCHE_AGE	pAN:Enhancer_Hoffman_proxy_0_1000_ld_p0_p100_maf_lf_block	125330	-1.01504e-08	2.171e-08	0.640111	-0.00044361	0.00244506	0.856029	-0.172944	0.580989	0.856029	0.000101563	0.00239185	0.96613	-0.0334773	0.584219	0.96613
repro_MENARCHE_AGE	pAN:FetalDHS_Trynka_proxy_0_1000_ld_p0_p100_maf_common_block	535734	4.48299e-08	3.46315e-08	0.195498	-0.00307526	0.011049	0.780759	-0.0710168	0.188726	0.780759	-0.00140455	0.0112817	0.90092	-0.0411222	0.194447	0.90092
repro_MENARCHE_AGE	pAN:FetalDHS_Trynka_proxy_0_1000_ld_p0_p100_maf_lf_block	146378	4.0357e-08	3.52308e-08	0.252	0.00412924	0.00369488	0.263757	1.21712	1.09429	0.263757	0.00468432	0.00360299	0.19356	1.39002	1.1193	0.19356
repro_MENARCHE_AGE	pAN:H3K27ac_Hnisz_proxy_0_1000_ld_p0_p100_maf_common_block	7731112	5.56232e-09	8.20266e-09	0.497701	-0.035025	0.0411413	0.394584	-0.120577	0.123081	0.394584	-0.0175808	0.0298643	0.55607	-0.0619888	0.0894494	0.55607
repro_MENARCHE_AGE	pAN:H3K27ac_Hnisz_proxy_0_1000_ld_p0_p100_maf_lf_block	1997882	-3.39119e-09	9.48821e-09	0.720784	-0.0175288	0.00972571	0.0714954	-0.593519	0.210579	0.0714954	-0.00789774	0.00653438	0.226799	-0.269575	0.142528	0.226799
repro_MENARCHE_AGE	pAN:H3K27ac_PGC2_proxy_0_1000_ld_p0_p100_maf_common_block	4792426	-7.8299e-09	1.25692e-08	0.533321	-0.0533185	0.0394629	0.176662	-0.208073	0.137809	0.176662	-0.0422137	0.033024	0.201153	-0.165571	0.114761	0.201153
repro_MENARCHE_AGE	pAN:H3K27ac_PGC2_proxy_0_1000_ld_p0_p100_maf_lf_block	1251068	2.12009e-08	9.61756e-09	0.0274967	-0.000979049	0.00763572	0.897975	-0.0864404	0.284944	0.897975	0.00495313	0.00642574	0.44081	0.22262	0.272248	0.44081
repro_MENARCHE_AGE	pAN:H3K4me1_Trynka_proxy_0_1000_ld_p0_p100_maf_common_block	6744294	-1.05665e-09	9.02197e-09	0.906766	-0.0611502	0.0390578	0.117434	-0.18497	0.103635	0.117434	-0.0453407	0.0295974	0.125544	-0.13686	0.0785988	0.125544
repro_MENARCHE_AGE	pAN:H3K4me1_Trynka_proxy_0_1000_ld_p0_p100_maf_lf_block	1765080	-1.53979e-08	9.40133e-09	0.101454	-0.0173195	0.00951488	0.0687204	-0.907733	0.303835	0.0687204	-0.00903076	0.00786345	0.250784	-0.47015	0.258566	0.250784
repro_MENARCHE_AGE	pAN:H3K4me1_peaks_Trynka_proxy_0_1000_ld_p0_p100_maf_common_block	1333760	6.25273e-10	1.75001e-08	0.971498	-0.0205687	0.0204269	0.313962	-0.142939	0.127739	0.313962	-0.0169434	0.0197714	0.391464	-0.11927	0.12455	0.391464
repro_MENARCHE_AGE	pAN:H3K4me1_peaks_Trynka_proxy_0_1000_ld_p0_p100_maf_lf_block	375606	2.75398e-08	1.68724e-08	0.102629	0.00515493	0.00521739	0.323139	0.737264	0.643202	0.323139	0.0067419	0.00495428	0.17357	0.972008	0.645988	0.17357
repro_MENARCHE_AGE	pAN:H3K4me3_Trynka_proxy_0_1000_ld_p0_p100_maf_common_block	1737482	-5.0526e-09	1.11902e-08	0.651616	-0.031	0.0177319	0.0804195	-0.1644	0.0782294	0.0804195	-0.0266136	0.0169786	0.117003	-0.142023	0.0763888	0.117003
repro_MENARCHE_AGE	pAN:H3K4me3_Trynka_proxy_0_1000_ld_p0_p100_maf_lf_block	484074	-1.1816e-08	1.2216e-08	0.333414	-0.00420887	0.00542904	0.438191	-0.496684	0.415219	0.438191	-0.00204906	0.0051287	0.689504	-0.25461	0.407189	0.689504
repro_MENARCHE_AGE	pAN:H3K9ac_Trynka_proxy_0_1000_ld_p0_p100_maf_common_block	1584146	-1.22673e-08	1.21009e-08	0.310702	-0.0347183	0.0160567	0.0306004	-0.202579	0.0781992	0.0306004	-0.0307255	0.0148928	0.0391026	-0.17975	0.0727873	0.0391026
repro_MENARCHE_AGE	pAN:H3K9ac_Trynka_proxy_0_1000_ld_p0_p100_maf_lf_block	449198	1.86272e-09	1.36575e-08	0.891515	-0.00140456	0.00537951	0.79402	-0.215542	0.44723	0.79402	0.000630699	0.0053487	0.906134	0.024419	0.475926	0.906134
repro_MENARCHE_AGE	pAN:Intron_UCSC_proxy_0_1000_ld_p0_p100_maf_common_block	7484454	-2.94482e-10	7.45369e-09	0.968485	-0.0265896	0.040897	0.515589	-0.0946261	0.138352	0.515589	-0.00989119	0.0271893	0.716015	-0.0339096	0.0913079	0.716015
repro_MENARCHE_AGE	pAN:Intron_UCSC_proxy_0_1000_ld_p0_p100_maf_lf_block	2047162	3.09501e-09	5.86055e-09	0.597423	-0.0184276	0.00830083	0.0264206	-0.612545	0.205864	0.0264206	-0.00858407	0.00559681	0.125093	-0.290501	0.131368	0.125093
repro_MENARCHE_AGE	pAN:Promoter_UCSC_proxy_0_1000_ld_p0_p100_maf_common_block	871824	3.95044e-09	1.12063e-08	0.724449	-0.00782841	0.00730971	0.284187	-0.0542894	0.0482511	0.284187	-0.00581133	0.00703159	0.408543	-0.0408352	0.0470985	0.408543
repro_MENARCHE_AGE	pAN:Promoter_UCSC_proxy_0_1000_ld_p0_p100_maf_lf_block	230998	-2.09448e-08	1.49808e-08	0.162081	-0.00537407	0.00367325	0.143459	-0.684957	0.332769	0.143459	-0.00428507	0.00356215	0.228998	-0.561448	0.293452	0.228998
repro_MENARCHE_AGE	pAN:Repressed_Hoffman_proxy_0_1000_ld_p0_p100_maf_common_block	7477910	5.64771e-09	6.90401e-09	0.413338	0.0102229	0.0266748	0.701541	0.0547105	0.1676	0.701541	0.0281006	0.0284035	0.322498	0.170205	0.190507	0.322498
repro_MENARCHE_AGE	pAN:Repressed_Hoffman_proxy_0_1000_ld_p0_p100_maf_lf_block	1868512	-2.15782e-09	7.03964e-09	0.759205	-0.0059754	0.00797017	0.453423	-0.360189	0.396907	0.453423	0.00256072	0.00676553	0.705062	0.130844	0.329811	0.705062
repro_MENARCHE_AGE	pAN:SuperEnhancer_Hnisz_proxy_0_1000_ld_p0_p100_maf_common_block	3546282	-8.38377e-09	9.44248e-09	0.374606	-0.0353142	0.019983	0.077192	-0.200121	0.114451	0.077192	-0.0273239	0.0164596	0.0969033	-0.154985	0.0934913	0.0969033
repro_MENARCHE_AGE	pAN:SuperEnhancer_Hnisz_proxy_0_1000_ld_p0_p100_maf_lf_block	895420	-1.02808e-08	1.13805e-08	0.366329	-0.00899382	0.00647732	0.164982	-0.582131	0.271678	0.164982	-0.00464152	0.00578624	0.422457	-0.310655	0.257062	0.422457
repro_MENARCHE_AGE	pAN:TFBS_ENCODE_proxy_0_1000_ld_p0_p100_maf_common_block	1285164	2.42488e-09	1.29967e-08	0.851992	-0.0188362	0.0132678	0.155696	-0.130695	0.0910942	0.155696	-0.0151665	0.0128012	0.23611	-0.105466	0.0877063	0.23611
repro_MENARCHE_AGE	pAN:TFBS_ENCODE_proxy_0_1000_ld_p0_p100_maf_lf_block	329300	7.52801e-09	2.02986e-08	0.710739	0.00131416	0.00547386	0.810269	0.143051	0.67652	0.810269	0.00264691	0.00548085	0.62914	0.353333	0.710389	0.62914
repro_MENARCHE_AGE	pAN:Transcribed_Hoffman_proxy_0_1000_ld_p0_p100_maf_common_block	4387156	4.38369e-09	9.01482e-09	0.626772	0.00458135	0.0291639	0.875174	0.0341353	0.191203	0.875174	0.0154499	0.0244451	0.527372	0.112098	0.162313	0.527372
repro_MENARCHE_AGE	pAN:Transcribed_Hoffman_proxy_0_1000_ld_p0_p100_maf_lf_block	1261680	-1.96185e-08	1.03407e-08	0.0578005	-0.018622	0.00842681	0.0271158	-0.546937	0.189155	0.0271158	-0.0129594	0.00695952	0.0625874	-0.38328	0.156706	0.0625874
repro_MENARCHE_AGE	pAN:Vahedi_Tcell_SE_proxy_0_1000_ld_p0_p100_maf_common_block	373640	-1.13334e-08	1.71045e-08	0.507586	-0.00845306	0.00548645	0.123386	-0.240703	0.150662	0.123386	-0.00761362	0.00544115	0.161733	-0.217885	0.14888	0.161733
repro_MENARCHE_AGE	pAN:Vahedi_Tcell_SE_proxy_0_1000_ld_p0_p100_maf_lf_block	113620	8.50322e-09	2.04789e-08	0.677982	-0.000198253	0.00227082	0.930429	-1.02301	1.55735	0.930429	0.000347375	0.00222302	0.875826	-0.379295	1.70549	0.875826
repro_MENARCHE_AGE	pAN:Vahedi_Tcell_TE_proxy_0_1000_ld_p0_p100_maf_common_block	435424	8.34648e-09	1.4385e-08	0.561767	0.000132476	0.00581399	0.981821	-0.00322978	0.237598	0.981821	0.00112673	0.00574054	0.844394	0.0368868	0.236332	0.844394
repro_MENARCHE_AGE	pAN:Vahedi_Tcell_TE_proxy_0_1000_ld_p0_p100_maf_lf_block	110928	7.77146e-09	1.56728e-08	0.619996	0.000361736	0.00166572	0.82808	-0.0927289	0.738219	0.82808	0.000896214	0.00165639	0.588463	0.224827	0.845374	0.588463
repro_MENARCHE_AGE	pAN:DGF_ENCODE_proxy_0_1000_ld_n100_p0_maf_common_block	933912	-2.45725e-08	1.97943e-08	0.214462	-0.020401	0.0161963	0.20781	-0.203232	0.176398	0.20781	-0.0206227	0.0155631	0.185139	-0.207099	0.168055	0.185139
repro_MENARCHE_AGE	pAN:DGF_ENCODE_proxy_0_1000_ld_n100_p0_maf_lf_block	466130	6.63392e-09	2.94547e-08	0.821805	0.00382464	0.0109819	0.727638	0.449307	1.03442	0.727638	0.00488591	0.010727	0.648766	0.574876	1.03061	0.648766
repro_MENARCHE_AGE	pAN:DHS_Trynka_proxy_0_1000_ld_n100_p0_maf_common_block	1524052	-2.26631e-08	2.13249e-08	0.287894	-0.0212654	0.0196356	0.278807	-0.202649	0.207659	0.278807	-0.0208763	0.0192337	0.277743	-0.200542	0.201082	0.277743
repro_MENARCHE_AGE	pAN:DHS_Trynka_proxy_0_1000_ld_n100_p0_maf_lf_block	739436	-2.15923e-08	3.06309e-08	0.48086	0.00370294	0.0130155	0.776026	0.291437	0.866205	0.776026	0.0052001	0.012236	0.67085	0.42352	0.82331	0.67085
repro_MENARCHE_AGE	pAN:DHS_peaks_Trynka_proxy_0_1000_ld_n100_p0_maf_common_block	719692	-8.25919e-09	3.3599e-08	0.805824	-0.0113635	0.0147074	0.439736	-0.164945	0.236036	0.439736	-0.0114865	0.014659	0.433287	-0.168205	0.234346	0.433287
repro_MENARCHE_AGE	pAN:DHS_peaks_Trynka_proxy_0_1000_ld_n100_p0_maf_lf_block	360696	1.05492e-08	4.83194e-08	0.827178	0.00686047	0.0106085	0.517828	0.830051	1.09488	0.517828	0.00766575	0.0105094	0.465745	0.930592	1.1019	0.465745
repro_MENARCHE_AGE	pAN:Enhancer_Hoffman_proxy_0_1000_ld_n100_p0_maf_common_block	571982	2.83906e-08	2.20699e-08	0.198305	0.0122841	0.0111358	0.269973	0.203972	0.175029	0.269973	0.0127316	0.0107902	0.23803	0.209271	0.172896	0.23803
repro_MENARCHE_AGE	pAN:Enhancer_Hoffman_proxy_0_1000_ld_n100_p0_maf_lf_block	276686	2.10368e-08	2.66668e-08	0.430184	0.00693061	0.0061655	0.260973	0.792415	0.663686	0.260973	0.00742514	0.00616067	0.228107	0.843488	0.676341	0.228107
repro_MENARCHE_AGE	pAN:FetalDHS_Trynka_proxy_0_1000_ld_n100_p0_maf_common_block	662628	2.0621e-08	3.80774e-08	0.588125	-3.80469e-05	0.017237	0.998239	0.00661329	0.241067	0.998239	-5.91646e-05	0.0176433	0.997324	0.00612288	0.246078	0.997324
repro_MENARCHE_AGE	pAN:FetalDHS_Trynka_proxy_0_1000_ld_n100_p0_maf_lf_block	337032	4.7733e-08	3.94775e-08	0.226616	0.0106843	0.00995713	0.283256	1.27262	1.01994	0.283256	0.011415	0.00964094	0.236406	1.35585	1.0146	0.236406
repro_MENARCHE_AGE	pAN:H3K27ac_Hnisz_proxy_0_1000_ld_n100_p0_maf_common_block	9322812	-2.13563e-10	8.85172e-09	0.980752	-0.0256072	0.0598203	0.668601	-0.0684547	0.149718	0.668601	-0.0132833	0.040754	0.744471	-0.0362174	0.101797	0.744471
repro_MENARCHE_AGE	pAN:H3K27ac_Hnisz_proxy_0_1000_ld_n100_p0_maf_lf_block	4228694	9.19083e-09	8.94843e-09	0.304379	-0.0173049	0.020255	0.392909	-0.273034	0.233267	0.392909	-0.0109004	0.0136916	0.425951	-0.170715	0.155344	0.425951
repro_MENARCHE_AGE	pAN:H3K27ac_PGC2_proxy_0_1000_ld_n100_p0_maf_common_block	5781286	-1.05388e-08	1.81487e-08	0.561448	-0.0356787	0.0593644	0.547832	-0.11111	0.176051	0.547832	-0.0285386	0.0485255	0.556455	-0.0898838	0.143328	0.556455
repro_MENARCHE_AGE	pAN:H3K27ac_PGC2_proxy_0_1000_ld_n100_p0_maf_lf_block	2676166	-2.49166e-09	1.10689e-08	0.821899	0.0122734	0.0162686	0.450597	0.266987	0.303794	0.450597	0.0164508	0.0133417	0.217562	0.370797	0.266707	0.217562
repro_MENARCHE_AGE	pAN:H3K4me1_Trynka_proxy_0_1000_ld_n100_p0_maf_common_block	8206518	2.35993e-09	9.47925e-09	0.803393	-0.00865548	0.0507901	0.864682	-0.0219097	0.116291	0.864682	0.000975321	0.0373067	0.979143	0.00181876	0.0849052	0.979143
repro_MENARCHE_AGE	pAN:H3K4me1_Trynka_proxy_0_1000_ld_n100_p0_maf_lf_block	3824946	-8.37141e-09	1.07315e-08	0.435344	-0.0226829	0.0219428	0.301264	-0.519458	0.339506	0.301264	-0.0166228	0.0182107	0.361345	-0.37287	0.281197	0.361345
repro_MENARCHE_AGE	pAN:H3K4me1_peaks_Trynka_proxy_0_1000_ld_n100_p0_maf_common_block	1644034	4.74204e-09	2.02282e-08	0.814653	0.00321932	0.0261902	0.90217	0.0187274	0.140239	0.90217	0.00423476	0.0246248	0.86346	0.0239239	0.131766	0.86346
repro_MENARCHE_AGE	pAN:H3K4me1_peaks_Trynka_proxy_0_1000_ld_n100_p0_maf_lf_block	832118	3.62964e-08	2.08327e-08	0.0814592	0.0187989	0.0131321	0.152281	1.19456	0.659494	0.152281	0.0203458	0.0123265	0.0988254	1.29096	0.641585	0.0988254
repro_MENARCHE_AGE	pAN:H3K4me3_Trynka_proxy_0_1000_ld_n100_p0_maf_common_block	2096184	9.78742e-09	1.20161e-08	0.415343	0.0133135	0.0186517	0.475355	0.0558509	0.0763752	0.475355	0.0152224	0.0182444	0.40408	0.0635286	0.0746389	0.40408
repro_MENARCHE_AGE	pAN:H3K4me3_Trynka_proxy_0_1000_ld_n100_p0_maf_lf_block	1063578	-1.14608e-08	1.2308e-08	0.351766	-0.00383198	0.0128161	0.764942	-0.177246	0.457809	0.764942	-0.00200977	0.0119682	0.866642	-0.0895865	0.423618	0.866642
repro_MENARCHE_AGE	pAN:H3K9ac_Trynka_proxy_0_1000_ld_n100_p0_maf_common_block	1938478	-7.03169e-09	1.31417e-08	0.592604	-0.00506417	0.0177527	0.775443	-0.0211462	0.0813514	0.775443	-0.00324513	0.0159375	0.838654	-0.0131651	0.0726176	0.838654
repro_MENARCHE_AGE	pAN:H3K9ac_Trynka_proxy_0_1000_ld_n100_p0_maf_lf_block	993438	-6.01305e-09	1.63412e-08	0.712896	-0.00046175	0.0131583	0.972006	-0.0311846	0.482173	0.972006	0.00122658	0.0130622	0.925186	0.051856	0.48273	0.925186
repro_MENARCHE_AGE	pAN:Intron_UCSC_proxy_0_1000_ld_n100_p0_maf_common_block	9091406	4.1694e-09	7.38252e-09	0.572232	-0.0164824	0.0583516	0.777586	-0.0415921	0.158707	0.777586	-0.00430211	0.0375152	0.908702	-0.00832737	0.101181	0.908702
repro_MENARCHE_AGE	pAN:Intron_UCSC_proxy_0_1000_ld_n100_p0_maf_lf_block	4319756	2.47701e-10	7.08962e-09	0.972129	-0.0136463	0.0195501	0.485167	-0.227631	0.248831	0.485167	-0.00717273	0.0129475	0.579589	-0.126094	0.159691	0.579589
repro_MENARCHE_AGE	pAN:Promoter_UCSC_proxy_0_1000_ld_n100_p0_maf_common_block	1030152	2.43388e-08	1.35529e-08	0.0725208	0.0205712	0.0117675	0.0804412	0.11755	0.0627626	0.0804412	0.0218489	0.0116147	0.0599518	0.12439	0.0628996	0.0599518
repro_MENARCHE_AGE	pAN:Promoter_UCSC_proxy_0_1000_ld_n100_p0_maf_lf_block	501216	-5.47469e-09	1.70516e-08	0.74816	-0.00297828	0.00792561	0.707081	-0.146543	0.38194	0.707081	-0.00219463	0.0080128	0.784168	-0.105982	0.378571	0.784168
repro_MENARCHE_AGE	pAN:Repressed_Hoffman_proxy_0_1000_ld_n100_p0_maf_common_block	8925108	4.85357e-09	7.1606e-09	0.497888	0.00362189	0.0326706	0.911727	0.0302694	0.164768	0.911727	0.0133178	0.0348684	0.702503	0.0730665	0.175145	0.702503
repro_MENARCHE_AGE	pAN:Repressed_Hoffman_proxy_0_1000_ld_n100_p0_maf_lf_block	3655692	-6.3068e-09	8.68741e-09	0.467857	-0.0134168	0.0189738	0.479489	-0.3816	0.542293	0.479489	-0.00747451	0.0161933	0.644382	-0.218146	0.432532	0.644382
repro_MENARCHE_AGE	pAN:SuperEnhancer_Hnisz_proxy_0_1000_ld_n100_p0_maf_common_block	4233048	-4.54426e-09	1.14638e-08	0.691808	-0.023693	0.0308562	0.442575	-0.104738	0.148803	0.442575	-0.0179679	0.0246567	0.46617	-0.0795106	0.119022	0.46617
repro_MENARCHE_AGE	pAN:SuperEnhancer_Hnisz_proxy_0_1000_ld_n100_p0_maf_lf_block	1907102	-8.05771e-09	1.10732e-08	0.466812	-0.0122706	0.0136143	0.367425	-0.360964	0.296188	0.367425	-0.00940277	0.0123395	0.446058	-0.280258	0.265388	0.446058
repro_MENARCHE_AGE	pAN:TFBS_ENCODE_proxy_0_1000_ld_n100_p0_maf_common_block	1519618	1.20236e-08	1.40691e-08	0.392769	0.0120369	0.0178336	0.499704	0.0758348	0.0998819	0.499704	0.0126644	0.0167667	0.45005	0.0785937	0.0936947	0.45005
repro_MENARCHE_AGE	pAN:TFBS_ENCODE_proxy_0_1000_ld_n100_p0_maf_lf_block	695616	-4.01983e-09	2.24093e-08	0.857637	0.000993143	0.0120983	0.934576	0.0540207	0.620283	0.934576	0.0023789	0.0120076	0.842954	0.146682	0.621402	0.842954
repro_MENARCHE_AGE	pAN:Transcribed_Hoffman_proxy_0_1000_ld_n100_p0_maf_common_block	5309698	8.01542e-09	9.44007e-09	0.395834	0.00155158	0.0427423	0.971042	0.0205368	0.226876	0.971042	0.00668165	0.0331829	0.840418	0.0464265	0.175296	0.840418
repro_MENARCHE_AGE	pAN:Transcribed_Hoffman_proxy_0_1000_ld_n100_p0_maf_lf_block	2683116	-2.22814e-08	1.02626e-08	0.0299218	-0.0223511	0.0191737	0.24373	-0.317774	0.235769	0.24373	-0.0178645	0.0159369	0.262309	-0.253875	0.195196	0.262309
repro_MENARCHE_AGE	pAN:Vahedi_Tcell_SE_proxy_0_1000_ld_n100_p0_maf_common_block	450748	6.55989e-10	1.87403e-08	0.972076	-0.00171129	0.00672345	0.799089	-0.0278984	0.159118	0.799089	-0.00110854	0.00670967	0.868775	-0.0156096	0.157354	0.868775
repro_MENARCHE_AGE	pAN:Vahedi_Tcell_SE_proxy_0_1000_ld_n100_p0_maf_lf_block	247626	-6.10215e-09	1.79671e-08	0.734135	-0.00202033	0.00441529	0.647258	-1.44016	1.31463	0.647258	-0.00164749	0.00422026	0.696259	-1.2284	1.26503	0.696259
repro_MENARCHE_AGE	pAN:Vahedi_Tcell_TE_proxy_0_1000_ld_n100_p0_maf_common_block	525678	1.94624e-08	1.59575e-08	0.222602	0.00731747	0.00775327	0.345276	0.2612	0.25155	0.345276	0.00798841	0.00775498	0.302963	0.281656	0.253402	0.302963
repro_MENARCHE_AGE	pAN:Vahedi_Tcell_TE_proxy_0_1000_ld_n100_p0_maf_lf_block	231648	-1.56784e-08	1.78044e-08	0.37854	-0.0026731	0.0039813	0.501956	-0.646297	0.813939	0.501956	-0.00231471	0.00398354	0.561193	-0.550047	0.797744	0.561193
repro_MENOPAUSE_AGE	pAN:proxy_0_100_ld_p0_p100_maf_common_block	2343178	1.20113e-08	2.9108e-08	0.679866	0.046833	0.0288551	0.104581	0.575431	0.319692	0.104581	0	0	1	0	0	1
repro_MENOPAUSE_AGE	pAN:proxy_0_100_ld_p0_p100_maf_lf_block	670340	6.66342e-09	3.60199e-08	0.853235	-0.00642313	0.00979537	0.511998	-0.597269	0.661403	0.511998	0	0	1	0	0	1
repro_MENOPAUSE_AGE	pAN:proxy_100_1000_ld_p0_p100_maf_common_block	18149332	1.61568e-09	5.47091e-09	0.767748	-0.0270211	0.0597503	0.651101	-0.0630469	0.130007	0.651101	0	0	1	0	0	1
repro_MENOPAUSE_AGE	pAN:proxy_100_1000_ld_p0_p100_maf_lf_block	4508486	6.62803e-09	6.55995e-09	0.312314	-0.00549382	0.021367	0.797088	-0.120183	0.297975	0.797088	0	0	1	0	0	1
repro_MENOPAUSE_AGE	pAN:proxy_1000_10000_ld_p0_p100_maf_common_block	166839954	1.07695e-09	7.51505e-10	0.151842	0.156859	0.122714	0.201161	0.0496199	0.0356658	0.201161	-1.3333e-08	1.15732e-08	0.249298	-4.21792e-09	3.35198e-09	0.249298
repro_MENOPAUSE_AGE	pAN:proxy_1000_10000_ld_p0_p100_maf_lf_block	40294866	-7.80491e-10	7.69183e-10	0.310248	-0.0267781	0.0282481	0.34315	-0.0718915	0.0546257	0.34315	2.38162e-09	2.8072e-09	0.396216	6.45913e-09	5.4488e-09	0.396216
repro_MENOPAUSE_AGE	pAN:proxy_0_100_ld_n100_p0_maf_common_block	2700388	-2.92486e-09	2.90721e-08	0.919862	0.00250004	0.0386181	0.948383	0.0200327	0.376797	0.948383	0	0	1	0	0	1
repro_MENOPAUSE_AGE	pAN:proxy_0_100_ld_n100_p0_maf_lf_block	1215854	-2.53841e-09	4.87021e-08	0.958432	0.0190215	0.0330557	0.564994	0.897682	1.15239	0.564994	0	0	1	0	0	1
repro_MENOPAUSE_AGE	pAN:proxy_100_1000_ld_n100_p0_maf_common_block	22423426	2.48478e-09	6.27614e-09	0.692172	0.0644146	0.0846057	0.446448	0.131288	0.148609	0.446448	0	0	1	0	0	1
repro_MENOPAUSE_AGE	pAN:proxy_100_1000_ld_n100_p0_maf_lf_block	9958040	1.22048e-08	8.00343e-09	0.127272	-0.00843702	0.0559244	0.880082	-0.0751192	0.325538	0.880082	0	0	1	0	0	1
repro_MENOPAUSE_AGE	pAN:proxy_1000_10000_ld_n100_p0_maf_common_block	205583736	1.08081e-09	8.0014e-10	0.176768	0.196502	0.161567	0.223898	0.0520845	0.0373921	0.223898	-4.87294e-08	3.81349e-08	0.201315	-1.29002e-08	8.82945e-09	0.201315
repro_MENOPAUSE_AGE	pAN:proxy_1000_10000_ld_n100_p0_maf_lf_block	94095190	-1.33913e-09	7.93368e-10	0.0914294	-0.105315	0.0684195	0.123742	-0.10623	0.0530579	0.123742	0	0	1	0	0	1
repro_MENOPAUSE_AGE	pAN:exon_ld_p0_p100_maf_common_block	487000	-8.97291e-08	4.63025e-08	0.0526369	-0.0113306	0.00991114	0.252947	-0.161097	0.137996	0.252947	-0.0120365	0.00977325	0.218107	-0.17068	0.136542	0.218107
repro_MENOPAUSE_AGE	pAN:exon_ld_p0_p100_maf_lf_block	160194	-5.19777e-08	7.0294e-08	0.459644	-0.00200937	0.00416383	0.629396	-0.813411	1.24527	0.629396	-0.00177444	0.00414648	0.668695	-0.70578	1.23767	0.668695
repro_MENOPAUSE_AGE	pAN:exonic_gene_ld_p0_p100_maf_common_block	1062226	6.43563e-08	4.14929e-08	0.120897	0.023227	0.0250966	0.354704	0.114772	0.165503	0.354704	0.0224103	0.0249272	0.368636	0.110385	0.163738	0.368636
repro_MENOPAUSE_AGE	pAN:exonic_gene_ld_p0_p100_maf_lf_block	331686	5.98677e-08	5.83553e-08	0.304931	0.00569959	0.00761482	0.454166	0.451392	0.675668	0.454166	0.00596423	0.00762659	0.434196	0.478268	0.684394	0.434196
repro_MENOPAUSE_AGE	pAN:cS2G_promoter_ld_p0_p100_maf_common_block	808646	-9.05499e-09	2.15582e-08	0.674467	-0.00929151	0.0177596	0.600848	-0.109777	0.211554	0.600848	-0.0100927	0.0176742	0.567972	-0.119489	0.210263	0.567972
repro_MENOPAUSE_AGE	pAN:cS2G_promoter_ld_p0_p100_maf_lf_block	216124	3.93887e-09	1.24707e-07	0.974803	-0.00195719	0.0252175	0.938136	-0.104627	1.28221	0.938136	-0.0017306	0.0252351	0.945325	-0.0940375	1.28274	0.945325
repro_MENOPAUSE_AGE	pAN:protein_domain_ld_p0_p100_maf_common_block	83382	-4.03523e-08	8.94631e-08	0.651953	-5.58513e-06	0.00711493	0.999374	-0.0499956	0.300456	0.999374	-0.000124162	0.00710506	0.986058	-0.0536254	0.299219	0.986058
repro_MENOPAUSE_AGE	pAN:protein_domain_ld_p0_p100_maf_lf_block	44122	-9.6484e-08	6.75186e-08	0.153004	-0.00284983	0.00228997	0.213321	-0.889131	1.0757	0.213321	-0.00280435	0.00228563	0.219842	-0.87783	1.06235	0.219842
repro_MENOPAUSE_AGE	pAN:gene_ld_p0_p100_maf_common_block	1305493598	-3.42937e-10	2.9603e-10	0.246679	-0.359289	0.367978	0.328872	-0.0177255	0.0160372	0.328872	-0.427703	0.373598	0.252283	-0.0210332	0.016373	0.252283
repro_MENOPAUSE_AGE	pAN:gene_ld_p0_p100_maf_lf_block	328356758	1.84329e-10	9.1203e-11	0.0432711	0.0392372	0.0301243	0.192742	0.0156985	0.011631	0.192742	0.0551469	0.0293983	0.060675	0.0227567	0.0120365	0.060675
repro_MENOPAUSE_AGE	pAN:exon_ld_n100_p0_maf_common_block	598522	-9.63648e-08	4.86774e-08	0.0477413	-0.0104914	0.0130934	0.422974	-0.119028	0.148669	0.422974	-0.0114242	0.0129597	0.378038	-0.129464	0.147468	0.378038
repro_MENOPAUSE_AGE	pAN:exon_ld_n100_p0_maf_lf_block	365634	-3.68333e-08	6.05378e-08	0.542899	0.000639907	0.0102278	0.950112	0.229316	1.26649	0.950112	0.000582954	0.0102695	0.954732	0.224361	1.27169	0.954732
repro_MENOPAUSE_AGE	pAN:exonic_gene_ld_n100_p0_maf_common_block	1284564	7.30599e-08	4.32548e-08	0.0912084	0.0396851	0.0310042	0.200549	0.16808	0.170473	0.200549	0.0385442	0.0308123	0.210958	0.162984	0.168799	0.210958
repro_MENOPAUSE_AGE	pAN:exonic_gene_ld_n100_p0_maf_lf_block	884814	5.46395e-08	4.71287e-08	0.246305	0.0184139	0.0162569	0.257348	0.465544	0.454487	0.257348	0.0184981	0.0163381	0.257546	0.467677	0.458291	0.257546
repro_MENOPAUSE_AGE	pAN:cS2G_promoter_ld_n100_p0_maf_common_block	945624	-1.06014e-08	2.36617e-08	0.654123	-0.00633338	0.0225002	0.778342	-0.0591405	0.231753	0.778342	-0.00733486	0.0223412	0.742677	-0.069629	0.229963	0.742677
repro_MENOPAUSE_AGE	pAN:cS2G_promoter_ld_n100_p0_maf_lf_block	514018	1.35256e-08	1.34558e-07	0.919932	0.00580724	0.0650947	0.928913	0.112482	1.37128	0.928913	0.00571538	0.0651351	0.930078	0.11072	1.37207	0.930078
repro_MENOPAUSE_AGE	pAN:protein_domain_ld_n100_p0_maf_common_block	104524	-2.29895e-09	9.162e-08	0.979981	0.00470595	0.00897274	0.59995	0.0841213	0.315482	0.59995	0.00461998	0.00897444	0.606698	0.0819664	0.315134	0.606698
repro_MENOPAUSE_AGE	pAN:protein_domain_ld_n100_p0_maf_lf_block	139614	-1.01703e-07	8.24304e-08	0.217275	-0.00831078	0.0082793	0.315474	-0.405653	0.807236	0.315474	-0.00833737	0.00826791	0.313262	-0.407605	0.806504	0.313262
repro_MENOPAUSE_AGE	pAN:gene_ld_n100_p0_maf_common_block	1429492714	-3.48659e-10	2.99743e-10	0.244751	-0.338839	0.405112	0.402925	-0.0149937	0.0159667	0.402925	-0.441702	0.411045	0.282562	-0.0195382	0.016233	0.282562
repro_MENOPAUSE_AGE	pAN:gene_ld_n100_p0_maf_lf_block	714684858	3.28497e-10	1.1665e-10	0.00486121	0.187804	0.0805969	0.0197976	0.0325838	0.0143752	0.0197976	0.226643	0.079889	0.00455441	0.0396705	0.0150301	0.00455441
repro_MENOPAUSE_AGE	pAN:H3K27ac_Hnisz_proxy_0_100_ld_p0_p100_maf_common_block	925540	-2.52969e-09	4.01257e-08	0.949731	0.0378151	0.0168234	0.024591	0.771576	0.317888	0.024591	0.0201411	0.0147521	0.172156	0.413764	0.27617	0.172156
repro_MENOPAUSE_AGE	pAN:H3K27ac_Hnisz_proxy_0_100_ld_p0_p100_maf_lf_block	274424	4.54603e-08	6.48344e-08	0.483193	-0.00503819	0.00690682	0.465726	-0.667556	0.710126	0.465726	-0.00257309	0.00492849	0.601611	-0.342886	0.500508	0.601611
repro_MENOPAUSE_AGE	pAN:H3K27ac_PGC2_proxy_0_100_ld_p0_p100_maf_common_block	623644	2.44971e-08	3.82859e-08	0.522273	0.0291541	0.0124148	0.0188572	0.559844	0.238992	0.0188572	0.0172431	0.0112331	0.124779	0.330733	0.211805	0.124779
repro_MENOPAUSE_AGE	pAN:H3K27ac_PGC2_proxy_0_100_ld_p0_p100_maf_lf_block	186708	-4.61317e-08	5.0619e-08	0.36211	-0.0102241	0.00486558	0.0356139	-1.64375	0.623908	0.0356139	-0.00854447	0.00436871	0.0504847	-1.38669	0.534468	0.0504847
repro_MENOPAUSE_AGE	pAN:H3K4me1_Trynka_proxy_0_100_ld_p0_p100_maf_common_block	916692	4.28099e-08	3.14957e-08	0.174074	0.0450869	0.0177347	0.0110126	0.931894	0.364276	0.0110126	0.0276466	0.014436	0.0554789	0.573237	0.290844	0.0554789
repro_MENOPAUSE_AGE	pAN:H3K4me1_Trynka_proxy_0_100_ld_p0_p100_maf_lf_block	271512	-1.10048e-10	4.93729e-08	0.998222	-0.00767323	0.00665403	0.24884	-1.12281	0.676385	0.24884	-0.00524796	0.00579551	0.365189	-0.779855	0.581371	0.365189
repro_MENOPAUSE_AGE	pAN:Intron_UCSC_proxy_0_100_ld_p0_p100_maf_common_block	882398	-4.90111e-09	2.57033e-08	0.848776	0.0217145	0.0149933	0.147538	0.574152	0.375348	0.147538	0.00494988	0.013116	0.705882	0.127514	0.317652	0.705882
repro_MENOPAUSE_AGE	pAN:Intron_UCSC_proxy_0_100_ld_p0_p100_maf_lf_block	274280	9.81764e-09	3.58505e-08	0.7842	-0.00195902	0.00615011	0.75008	-0.394345	0.85278	0.75008	0.000490494	0.00501797	0.922133	0.0673387	0.700415	0.922133
repro_MENOPAUSE_AGE	pAN:Repressed_Hoffman_proxy_0_100_ld_p0_p100_maf_common_block	1090886	-2.44327e-08	2.76801e-08	0.377408	-0.00686062	0.0164679	0.676967	-0.469933	0.971966	0.676967	-0.0275761	0.0126281	0.0289841	-1.96008	0.835535	0.0289841
repro_MENOPAUSE_AGE	pAN:Repressed_Hoffman_proxy_0_100_ld_p0_p100_maf_lf_block	307284	-1.40414e-08	4.01941e-08	0.726834	-0.00163294	0.00581188	0.778736	-0.721025	1.51743	0.778736	0.0010923	0.00471408	0.816763	0.291435	1.26598	0.816763
repro_MENOPAUSE_AGE	pAN:SuperEnhancer_Hnisz_proxy_0_100_ld_p0_p100_maf_common_block	415780	-4.84634e-09	3.91611e-08	0.90151	0.0199287	0.0106447	0.0611829	0.78613	0.370045	0.0611829	0.0119512	0.0102813	0.245062	0.475308	0.363702	0.245062
repro_MENOPAUSE_AGE	pAN:SuperEnhancer_Hnisz_proxy_0_100_ld_p0_p100_maf_lf_block	120996	-8.10162e-08	6.47443e-08	0.210816	-0.0058599	0.00437451	0.18039	-2.17032	1.17645	0.18039	-0.0047686	0.00428276	0.265519	-1.76614	1.14009	0.265519
repro_MENOPAUSE_AGE	pAN:Transcribed_Hoffman_proxy_0_100_ld_p0_p100_maf_common_block	708774	1.05684e-08	3.07878e-08	0.7314	0.0338731	0.0153972	0.0278106	0.766204	0.362694	0.0278106	0.0204362	0.0121154	0.091642	0.46122	0.280249	0.091642
repro_MENOPAUSE_AGE	pAN:Transcribed_Hoffman_proxy_0_100_ld_p0_p100_maf_lf_block	226870	2.30267e-08	4.52268e-08	0.610655	-0.00232013	0.00473123	0.62386	-0.599168	0.803882	0.62386	-0.000295304	0.00429333	0.945163	-0.10898	0.749035	0.945163
repro_MENOPAUSE_AGE	pAN:H3K27ac_Hnisz_proxy_0_100_ld_n100_p0_maf_common_block	1049574	-5.97978e-09	4.64256e-08	0.897513	0.0139664	0.0262794	0.595101	0.256926	0.436528	0.595101	0.0130193	0.0193953	0.502054	0.242831	0.321367	0.502054
repro_MENOPAUSE_AGE	pAN:H3K27ac_Hnisz_proxy_0_100_ld_n100_p0_maf_lf_block	482238	6.03364e-08	7.16938e-08	0.400021	0.00190515	0.0210694	0.927952	0.124841	1.17691	0.927952	-0.00549844	0.0158633	0.728881	-0.394805	0.883454	0.728881
repro_MENOPAUSE_AGE	pAN:H3K27ac_PGC2_proxy_0_100_ld_n100_p0_maf_common_block	705344	-1.82856e-08	4.56509e-08	0.688749	0.00598987	0.0196631	0.760652	0.107856	0.319032	0.760652	0.00535303	0.0172115	0.75579	0.100334	0.279956	0.75579
repro_MENOPAUSE_AGE	pAN:H3K27ac_PGC2_proxy_0_100_ld_n100_p0_maf_lf_block	330300	1.21916e-08	7.43775e-08	0.869798	-0.00586632	0.0157042	0.708739	-0.472757	1.07518	0.708739	-0.0109417	0.0133336	0.411868	-0.894202	0.922028	0.411868
repro_MENOPAUSE_AGE	pAN:H3K4me1_Trynka_proxy_0_100_ld_n100_p0_maf_common_block	1055052	1.29884e-08	3.30976e-08	0.694742	0.0118532	0.023509	0.614123	0.219596	0.390097	0.614123	0.0109028	0.0160906	0.498032	0.207305	0.263065	0.498032
repro_MENOPAUSE_AGE	pAN:H3K4me1_Trynka_proxy_0_100_ld_n100_p0_maf_lf_block	492442	-4.48794e-08	7.01529e-08	0.522343	-0.00863227	0.0204429	0.672834	-0.658088	1.14337	0.672834	-0.0161843	0.0158547	0.307354	-1.20791	0.896813	0.307354
repro_MENOPAUSE_AGE	pAN:Intron_UCSC_proxy_0_100_ld_n100_p0_maf_common_block	1000546	1.29426e-08	3.4115e-08	0.704405	0.0108459	0.0218619	0.619816	0.264469	0.474705	0.619816	0.00994615	0.0192443	0.60527	0.249357	0.419888	0.60527
repro_MENOPAUSE_AGE	pAN:Intron_UCSC_proxy_0_100_ld_n100_p0_maf_lf_block	479822	6.52768e-08	6.24335e-08	0.295773	0.0181485	0.024059	0.45065	1.88758	1.86359	0.45065	0.0107868	0.0161062	0.50303	1.13461	1.25119	0.50303
repro_MENOPAUSE_AGE	pAN:Repressed_Hoffman_proxy_0_100_ld_n100_p0_maf_common_block	1222378	-1.10294e-08	3.25837e-08	0.734991	-0.0162258	0.0239873	0.498764	-1.07708	1.331	0.498764	-0.0173239	0.0179657	0.334906	-1.10975	1.05446	0.334906
repro_MENOPAUSE_AGE	pAN:Repressed_Hoffman_proxy_0_100_ld_n100_p0_maf_lf_block	508832	4.6979e-08	5.94233e-08	0.429188	0.0250095	0.0186941	0.180951	5.51909	3.06232	0.180951	0.0172428	0.0148826	0.246622	3.71712	2.52163	0.246622
repro_MENOPAUSE_AGE	pAN:SuperEnhancer_Hnisz_proxy_0_100_ld_n100_p0_maf_common_block	464622	4.03505e-08	6.37892e-08	0.527021	0.0173148	0.0186709	0.353737	0.609669	0.644602	0.353737	0.0168942	0.0159609	0.289841	0.597102	0.554953	0.289841
repro_MENOPAUSE_AGE	pAN:SuperEnhancer_Hnisz_proxy_0_100_ld_n100_p0_maf_lf_block	212544	-1.29394e-07	9.88798e-08	0.190669	-0.0109212	0.014564	0.453328	-2.18164	2.13146	0.453328	-0.0141882	0.0126688	0.262741	-2.80357	1.8617	0.262741
repro_MENOPAUSE_AGE	pAN:Transcribed_Hoffman_proxy_0_100_ld_n100_p0_maf_common_block	797776	-9.39434e-09	4.83615e-08	0.845978	0.0138748	0.025934	0.592646	0.276056	0.517761	0.592646	0.0131581	0.0216515	0.543371	0.263252	0.437	0.543371
repro_MENOPAUSE_AGE	pAN:Transcribed_Hoffman_proxy_0_100_ld_n100_p0_maf_lf_block	394676	1.3784e-08	6.50596e-08	0.832211	-0.00253618	0.0205341	0.901702	-0.321047	1.9878	0.901702	-0.00859186	0.0147566	0.560405	-1.0762	1.45137	0.560405
repro_MENOPAUSE_AGE	pAN:DGF_ENCODE_proxy_0_1000_ld_p0_p100_maf_common_block	764622	1.81998e-08	2.52047e-08	0.470246	0.0125845	0.0181636	0.488407	0.315441	0.751268	0.488407	0.00904811	0.0184159	0.623199	0.196693	0.714421	0.623199
repro_MENOPAUSE_AGE	pAN:DGF_ENCODE_proxy_0_1000_ld_p0_p100_maf_lf_block	215868	-1.35101e-08	3.4212e-08	0.692922	-0.00738899	0.00635144	0.244685	-0.587882	0.486457	0.244685	-0.0065957	0.00617786	0.285686	-0.524588	0.468024	0.285686
repro_MENOPAUSE_AGE	pAN:DHS_Trynka_proxy_0_1000_ld_p0_p100_maf_common_block	1237814	-3.7697e-08	2.94343e-08	0.200293	-0.0192294	0.0228452	0.399942	-0.285889	0.261841	0.399942	-0.0235051	0.0228894	0.304469	-0.34338	0.254526	0.304469
repro_MENOPAUSE_AGE	pAN:DHS_Trynka_proxy_0_1000_ld_p0_p100_maf_lf_block	329756	6.03324e-09	3.69031e-08	0.870134	-0.00633678	0.00633522	0.317191	-0.556652	0.451819	0.317191	-0.00529918	0.00610093	0.385074	-0.466121	0.429984	0.385074
repro_MENOPAUSE_AGE	pAN:DHS_peaks_Trynka_proxy_0_1000_ld_p0_p100_maf_common_block	582970	1.01508e-08	3.47964e-08	0.770501	-0.00117217	0.0127743	0.926889	-0.0824059	0.359378	0.926889	-0.00376313	0.0127299	0.767525	-0.155581	0.341155	0.767525
repro_MENOPAUSE_AGE	pAN:DHS_peaks_Trynka_proxy_0_1000_ld_p0_p100_maf_lf_block	160352	-2.80454e-08	4.98758e-08	0.573908	-0.00579187	0.00521432	0.26667	-0.738693	0.595866	0.26667	-0.00522138	0.00514402	0.310087	-0.668509	0.580503	0.310087
repro_MENOPAUSE_AGE	pAN:Enhancer_Hoffman_proxy_0_1000_ld_p0_p100_maf_common_block	476738	8.79588e-09	3.19294e-08	0.782948	0.00364582	0.012023	0.761709	0.0720006	0.526404	0.761709	0.00256253	0.0121054	0.832353	0.0292193	0.524236	0.832353
repro_MENOPAUSE_AGE	pAN:Enhancer_Hoffman_proxy_0_1000_ld_p0_p100_maf_lf_block	125330	5.52946e-09	4.30339e-08	0.89776	-0.00276372	0.00523953	0.597864	-0.769726	0.759025	0.597864	-0.0024169	0.00514007	0.638207	-0.701369	0.752167	0.638207
repro_MENOPAUSE_AGE	pAN:FetalDHS_Trynka_proxy_0_1000_ld_p0_p100_maf_common_block	535734	5.64092e-09	2.89222e-08	0.845363	-0.00431122	0.00931511	0.643493	-0.116216	0.199405	0.643493	-0.00650011	0.00928266	0.483776	-0.162253	0.190751	0.483776
repro_MENOPAUSE_AGE	pAN:FetalDHS_Trynka_proxy_0_1000_ld_p0_p100_maf_lf_block	146378	2.20088e-08	4.72168e-08	0.641128	-0.00252735	0.0051379	0.622787	-0.364537	0.609935	0.622787	-0.00203318	0.00502798	0.685939	-0.29794	0.59552	0.685939
repro_MENOPAUSE_AGE	pAN:H3K27ac_Hnisz_proxy_0_1000_ld_p0_p100_maf_common_block	7731112	1.01993e-08	8.74956e-09	0.243737	0.0281053	0.0447221	0.529714	0.0905358	0.138006	0.529714	0.020182	0.0370591	0.586036	0.0641288	0.113755	0.586036
repro_MENOPAUSE_AGE	pAN:H3K27ac_Hnisz_proxy_0_1000_ld_p0_p100_maf_lf_block	1997882	-6.84081e-09	1.57575e-08	0.664194	-0.0171076	0.0179086	0.33944	-0.414728	0.300876	0.33944	-0.0126578	0.0128677	0.325266	-0.300443	0.217844	0.325266
repro_MENOPAUSE_AGE	pAN:H3K27ac_PGC2_proxy_0_1000_ld_p0_p100_maf_common_block	4792426	-2.02836e-08	1.28025e-08	0.113115	-0.0318211	0.0321011	0.321551	-0.0972358	0.0941658	0.321551	-0.0377601	0.0292937	0.197391	-0.115691	0.0851496	0.197391
repro_MENOPAUSE_AGE	pAN:H3K27ac_PGC2_proxy_0_1000_ld_p0_p100_maf_lf_block	1251068	-1.38116e-08	1.75943e-08	0.432451	-0.0283527	0.0129159	0.0281512	-0.82403	0.27081	0.0281512	-0.0254469	0.0107734	0.0181754	-0.732408	0.232384	0.0181754
repro_MENOPAUSE_AGE	pAN:H3K4me1_Trynka_proxy_0_1000_ld_p0_p100_maf_common_block	6744294	-1.03381e-08	1.05181e-08	0.325664	-0.012534	0.0416242	0.76332	-0.0441536	0.132605	0.76332	-0.0216444	0.0357142	0.544486	-0.0760199	0.111764	0.544486
repro_MENOPAUSE_AGE	pAN:H3K4me1_Trynka_proxy_0_1000_ld_p0_p100_maf_lf_block	1765080	-8.19223e-09	1.59093e-08	0.6066	-0.0277929	0.015478	0.0725529	-0.751115	0.292776	0.0725529	-0.0236525	0.0119063	0.0469723	-0.630806	0.234213	0.0469723
repro_MENOPAUSE_AGE	pAN:H3K4me1_peaks_Trynka_proxy_0_1000_ld_p0_p100_maf_common_block	1333760	1.31346e-08	1.70583e-08	0.441311	0.0140985	0.021382	0.509661	0.136411	0.246099	0.509661	0.0105518	0.0208044	0.612022	0.100081	0.232213	0.612022
repro_MENOPAUSE_AGE	pAN:H3K4me1_peaks_Trynka_proxy_0_1000_ld_p0_p100_maf_lf_block	375606	4.60117e-09	2.72227e-08	0.865781	-0.00742895	0.00918795	0.418772	-0.612186	0.510064	0.418772	-0.00634053	0.00886585	0.474509	-0.526083	0.498796	0.474509
repro_MENOPAUSE_AGE	pAN:H3K4me3_Trynka_proxy_0_1000_ld_p0_p100_maf_common_block	1737482	-1.13491e-08	1.92147e-08	0.554758	-0.010575	0.0247215	0.668822	-0.0851342	0.16529	0.668822	-0.0140026	0.0243734	0.565628	-0.108964	0.160072	0.565628
repro_MENOPAUSE_AGE	pAN:H3K4me3_Trynka_proxy_0_1000_ld_p0_p100_maf_lf_block	484074	-1.69112e-08	2.26848e-08	0.455978	-0.0158385	0.00976905	0.104954	-0.455352	0.246161	0.104954	-0.0145599	0.00915961	0.111931	-0.418429	0.231803	0.111931
repro_MENOPAUSE_AGE	pAN:H3K9ac_Trynka_proxy_0_1000_ld_p0_p100_maf_common_block	1584146	1.44593e-08	2.15858e-08	0.50295	0.00847637	0.0270587	0.754084	0.0625492	0.250103	0.754084	0.0054044	0.0260687	0.835765	0.0347708	0.236771	0.835765
repro_MENOPAUSE_AGE	pAN:H3K9ac_Trynka_proxy_0_1000_ld_p0_p100_maf_lf_block	449198	-1.05989e-09	2.51637e-08	0.966403	-0.0118363	0.00789995	0.134062	-0.534909	0.30746	0.134062	-0.0106737	0.00782016	0.172285	-0.481293	0.306408	0.172285
repro_MENOPAUSE_AGE	pAN:Intron_UCSC_proxy_0_1000_ld_p0_p100_maf_common_block	7484454	-6.57883e-09	6.67987e-09	0.324686	-0.00862083	0.0315849	0.784898	-0.0386304	0.127344	0.784898	-0.0159969	0.0229464	0.485713	-0.0721328	0.092591	0.485713
repro_MENOPAUSE_AGE	pAN:Intron_UCSC_proxy_0_1000_ld_p0_p100_maf_lf_block	2047162	2.67779e-09	7.98255e-09	0.737282	-0.012754	0.0117643	0.278305	-0.416945	0.280204	0.278305	-0.00827767	0.00780442	0.288854	-0.256648	0.191414	0.288854
repro_MENOPAUSE_AGE	pAN:Promoter_UCSC_proxy_0_1000_ld_p0_p100_maf_common_block	871824	-1.54879e-08	1.7521e-08	0.376715	-0.0142615	0.0138868	0.304427	-0.160646	0.125877	0.304427	-0.0153513	0.013939	0.270757	-0.172984	0.123988	0.270757
repro_MENOPAUSE_AGE	pAN:Promoter_UCSC_proxy_0_1000_ld_p0_p100_maf_lf_block	230998	-2.77163e-08	2.42824e-08	0.253696	-0.0094638	0.00428274	0.0271222	-0.400945	0.174118	0.0271222	-0.00891588	0.00404585	0.0275447	-0.37896	0.164774	0.0275447
repro_MENOPAUSE_AGE	pAN:Repressed_Hoffman_proxy_0_1000_ld_p0_p100_maf_common_block	7477910	1.40514e-09	7.84989e-09	0.857937	-0.00798088	0.0354442	0.821849	-0.149087	0.512378	0.821849	-0.0196308	0.0363337	0.588996	-0.380867	0.519997	0.588996
repro_MENOPAUSE_AGE	pAN:Repressed_Hoffman_proxy_0_1000_ld_p0_p100_maf_lf_block	1868512	4.58447e-09	8.28291e-09	0.579931	0.013103	0.00926356	0.157224	0.912934	0.689918	0.157224	0.0175998	0.00838647	0.0358532	1.27873	0.771054	0.0358532
repro_MENOPAUSE_AGE	pAN:SuperEnhancer_Hnisz_proxy_0_1000_ld_p0_p100_maf_common_block	3546282	5.86123e-09	1.65939e-08	0.723927	0.019677	0.0398037	0.621058	0.1093	0.237674	0.621058	0.0162079	0.0365799	0.657706	0.0883869	0.217195	0.657706
repro_MENOPAUSE_AGE	pAN:SuperEnhancer_Hnisz_proxy_0_1000_ld_p0_p100_maf_lf_block	895420	4.15122e-08	1.9944e-08	0.0373943	0.00176168	0.0122307	0.885471	0.0693926	0.604993	0.885471	0.00374935	0.0106217	0.724095	0.213396	0.541004	0.724095
repro_MENOPAUSE_AGE	pAN:TFBS_ENCODE_proxy_0_1000_ld_p0_p100_maf_common_block	1285164	9.0083e-09	1.94087e-08	0.64255	0.00781959	0.0234705	0.739009	0.0356268	0.171153	0.739009	0.0037978	0.0238044	0.873242	0.00942095	0.16819	0.873242
repro_MENOPAUSE_AGE	pAN:TFBS_ENCODE_proxy_0_1000_ld_p0_p100_maf_lf_block	329300	2.47495e-09	3.1566e-08	0.937505	-0.00704832	0.00819769	0.389903	-0.490578	0.497119	0.389903	-0.00601966	0.00785548	0.443497	-0.420049	0.473242	0.443497
repro_MENOPAUSE_AGE	pAN:Transcribed_Hoffman_proxy_0_1000_ld_p0_p100_maf_common_block	4387156	1.19537e-08	1.13295e-08	0.291383	0.0519039	0.0397225	0.191328	0.231707	0.173172	0.191328	0.0436778	0.0343695	0.203789	0.195794	0.148506	0.203789
repro_MENOPAUSE_AGE	pAN:Transcribed_Hoffman_proxy_0_1000_ld_p0_p100_maf_lf_block	1261680	-2.70355e-08	1.35913e-08	0.0466816	-0.0269656	0.0108001	0.0125322	-1.28094	0.389637	0.0125322	-0.0237606	0.00943862	0.011823	-1.11996	0.33807	0.011823
repro_MENOPAUSE_AGE	pAN:Vahedi_Tcell_SE_proxy_0_1000_ld_p0_p100_maf_common_block	373640	1.7036e-08	2.11831e-08	0.421266	0.00700636	0.00684539	0.306064	0.315045	0.309905	0.306064	0.00663448	0.00677597	0.327521	0.296074	0.306326	0.327521
repro_MENOPAUSE_AGE	pAN:Vahedi_Tcell_SE_proxy_0_1000_ld_p0_p100_maf_lf_block	113620	-1.15248e-08	3.43884e-08	0.737521	-0.00260119	0.00297095	0.381279	-1.59042	1.39285	0.381279	-0.00234768	0.00304976	0.441425	-1.44138	1.41874	0.441425
repro_MENOPAUSE_AGE	pAN:Vahedi_Tcell_TE_proxy_0_1000_ld_p0_p100_maf_common_block	435424	-1.7045e-08	1.89734e-08	0.368992	-0.00718466	0.00816114	0.37867	-0.480365	0.487149	0.37867	-0.0076729	0.00792941	0.333219	-0.506506	0.481032	0.333219
repro_MENOPAUSE_AGE	pAN:Vahedi_Tcell_TE_proxy_0_1000_ld_p0_p100_maf_lf_block	110928	-3.40608e-08	4.05218e-08	0.400597	-0.00486644	0.00461605	0.291771	-0.729329	0.518859	0.291771	-0.00461311	0.00450542	0.305881	-0.70312	0.505331	0.305881
repro_MENOPAUSE_AGE	pAN:DGF_ENCODE_proxy_0_1000_ld_n100_p0_maf_common_block	933912	-2.95298e-08	3.3298e-08	0.375168	-0.0104662	0.0267757	0.695882	-0.223502	0.685077	0.695882	-0.0125932	0.0258256	0.625816	-0.284434	0.663327	0.625816
repro_MENOPAUSE_AGE	pAN:DGF_ENCODE_proxy_0_1000_ld_n100_p0_maf_lf_block	466130	5.59229e-09	4.10377e-08	0.891606	-0.00300078	0.0163149	0.85407	-0.0943147	0.532697	0.85407	-0.00466599	0.0158464	0.768413	-0.144676	0.522553	0.768413
repro_MENOPAUSE_AGE	pAN:DHS_Trynka_proxy_0_1000_ld_n100_p0_maf_common_block	1524052	-2.37507e-08	2.66146e-08	0.372182	-0.008091	0.0248765	0.744994	-0.0859943	0.258632	0.744994	-0.0117077	0.0250086	0.63968	-0.125294	0.259539	0.63968
repro_MENOPAUSE_AGE	pAN:DHS_Trynka_proxy_0_1000_ld_n100_p0_maf_lf_block	739436	-1.1232e-08	4.0045e-08	0.779106	-0.0110664	0.0193695	0.567774	-0.371519	0.586519	0.567774	-0.0130854	0.0186529	0.482977	-0.434301	0.573515	0.482977
repro_MENOPAUSE_AGE	pAN:DHS_peaks_Trynka_proxy_0_1000_ld_n100_p0_maf_common_block	719692	2.21995e-08	4.03446e-08	0.582151	0.00366198	0.0172337	0.831726	0.0951045	0.38195	0.831726	0.00201637	0.0173164	0.907302	0.059401	0.382336	0.907302
repro_MENOPAUSE_AGE	pAN:DHS_peaks_Trynka_proxy_0_1000_ld_n100_p0_maf_lf_block	360696	3.11097e-09	5.75382e-08	0.956881	-0.00467099	0.0143436	0.74469	-0.229523	0.679099	0.74469	-0.00590721	0.013952	0.672008	-0.287387	0.667168	0.672008
repro_MENOPAUSE_AGE	pAN:Enhancer_Hoffman_proxy_0_1000_ld_n100_p0_maf_common_block	571982	-1.33036e-08	2.96655e-08	0.653825	0.00372961	0.0150188	0.803879	0.15203	0.508233	0.803879	0.0023056	0.0150202	0.878004	0.10429	0.516196	0.878004
repro_MENOPAUSE_AGE	pAN:Enhancer_Hoffman_proxy_0_1000_ld_n100_p0_maf_lf_block	276686	-1.48114e-08	4.19028e-08	0.723736	-0.00667062	0.0103392	0.518812	-0.501572	0.855566	0.518812	-0.00720395	0.0103177	0.485044	-0.542806	0.86355	0.485044
repro_MENOPAUSE_AGE	pAN:FetalDHS_Trynka_proxy_0_1000_ld_n100_p0_maf_common_block	662628	-1.05193e-08	3.90697e-08	0.787742	-0.00267779	0.0134689	0.842409	-0.0358468	0.234546	0.842409	-0.0042135	0.0137048	0.758503	-0.0615001	0.239658	0.758503
repro_MENOPAUSE_AGE	pAN:FetalDHS_Trynka_proxy_0_1000_ld_n100_p0_maf_lf_block	337032	-4.88701e-09	5.80069e-08	0.932859	-0.00559712	0.0132666	0.6731	-0.285623	0.664747	0.6731	-0.00667823	0.0134691	0.620023	-0.340665	0.677648	0.620023
repro_MENOPAUSE_AGE	pAN:H3K27ac_Hnisz_proxy_0_1000_ld_n100_p0_maf_common_block	9322812	5.66659e-09	9.12322e-09	0.534523	0.0689383	0.0553721	0.213132	0.190329	0.141342	0.213132	0.044727	0.0457828	0.328599	0.122356	0.117312	0.328599
repro_MENOPAUSE_AGE	pAN:H3K27ac_Hnisz_proxy_0_1000_ld_n100_p0_maf_lf_block	4228694	-7.62241e-09	1.47967e-08	0.606453	-0.0216102	0.0408273	0.596592	-0.230548	0.324696	0.596592	-0.0258851	0.0266312	0.331059	-0.262808	0.210151	0.331059
repro_MENOPAUSE_AGE	pAN:H3K27ac_PGC2_proxy_0_1000_ld_n100_p0_maf_common_block	5781286	1.09729e-09	1.23347e-08	0.929114	0.0387797	0.0400234	0.332582	0.101432	0.0963328	0.332582	0.0238621	0.0386213	0.536675	0.062302	0.0941434	0.536675
repro_MENOPAUSE_AGE	pAN:H3K27ac_PGC2_proxy_0_1000_ld_n100_p0_maf_lf_block	2676166	-2.63869e-08	1.7742e-08	0.136946	-0.0470996	0.0289569	0.103835	-0.585634	0.293295	0.103835	-0.0502143	0.0234778	0.0324522	-0.613404	0.252198	0.0324522
repro_MENOPAUSE_AGE	pAN:H3K4me1_Trynka_proxy_0_1000_ld_n100_p0_maf_common_block	8206518	-1.16448e-08	1.14071e-08	0.307332	0.0260156	0.0553596	0.638399	0.078698	0.149155	0.638399	0.00497092	0.048252	0.917947	0.0163794	0.129523	0.917947
repro_MENOPAUSE_AGE	pAN:H3K4me1_Trynka_proxy_0_1000_ld_n100_p0_maf_lf_block	3824946	-4.46625e-09	1.69893e-08	0.792638	-0.0408119	0.0370267	0.270362	-0.470622	0.330811	0.270362	-0.0455811	0.0273987	0.0961879	-0.513229	0.256299	0.0961879
repro_MENOPAUSE_AGE	pAN:H3K4me1_peaks_Trynka_proxy_0_1000_ld_n100_p0_maf_common_block	1644034	3.03612e-08	2.2369e-08	0.174689	0.0471654	0.0317628	0.137564	0.435926	0.274715	0.137564	0.0431322	0.0310768	0.165161	0.40146	0.263589	0.165161
repro_MENOPAUSE_AGE	pAN:H3K4me1_peaks_Trynka_proxy_0_1000_ld_n100_p0_maf_lf_block	832118	7.89375e-09	3.19988e-08	0.805149	-0.00613742	0.0196583	0.754885	-0.199122	0.538965	0.754885	-0.00793811	0.018577	0.669155	-0.245409	0.515298	0.669155
repro_MENOPAUSE_AGE	pAN:H3K4me3_Trynka_proxy_0_1000_ld_n100_p0_maf_common_block	2096184	-2.59836e-09	1.90027e-08	0.891239	0.0233338	0.0307745	0.44832	0.14057	0.178469	0.44832	0.0180606	0.0292748	0.537279	0.109196	0.168299	0.537279
repro_MENOPAUSE_AGE	pAN:H3K4me3_Trynka_proxy_0_1000_ld_n100_p0_maf_lf_block	1063578	-1.67537e-08	2.55356e-08	0.511766	-0.0170197	0.0212252	0.422634	-0.205003	0.252144	0.422634	-0.0187981	0.0200376	0.348171	-0.22502	0.239945	0.348171
repro_MENOPAUSE_AGE	pAN:H3K9ac_Trynka_proxy_0_1000_ld_n100_p0_maf_common_block	1938478	9.40195e-09	2.11119e-08	0.656075	0.0328498	0.0337644	0.330597	0.242632	0.260697	0.330597	0.0279576	0.0326962	0.392512	0.206477	0.24743	0.392512
repro_MENOPAUSE_AGE	pAN:H3K9ac_Trynka_proxy_0_1000_ld_n100_p0_maf_lf_block	993438	2.40722e-08	3.08611e-08	0.43538	-0.00122895	0.0177481	0.944796	-0.0107408	0.306448	0.944796	-0.00284212	0.0176791	0.872281	-0.036194	0.30762	0.872281
repro_MENOPAUSE_AGE	pAN:Intron_UCSC_proxy_0_1000_ld_n100_p0_maf_common_block	9091406	-7.63558e-09	6.79861e-09	0.261391	0.0250107	0.0445959	0.574915	0.0957979	0.14933	0.574915	0.00144884	0.0318083	0.96367	0.00683675	0.107379	0.96367
repro_MENOPAUSE_AGE	pAN:Intron_UCSC_proxy_0_1000_ld_n100_p0_maf_lf_block	4319756	-3.02227e-09	1.0591e-08	0.775366	-0.0141491	0.030163	0.639005	-0.206955	0.336649	0.639005	-0.0183087	0.0189304	0.333464	-0.249184	0.216438	0.333464
repro_MENOPAUSE_AGE	pAN:Promoter_UCSC_proxy_0_1000_ld_n100_p0_maf_common_block	1030152	-3.68756e-09	1.70712e-08	0.828979	0.00568035	0.0166859	0.733534	0.0550785	0.15373	0.733534	0.00302467	0.0154888	0.845173	0.0303288	0.141995	0.845173
repro_MENOPAUSE_AGE	pAN:Promoter_UCSC_proxy_0_1000_ld_n100_p0_maf_lf_block	501216	1.91448e-09	2.68373e-08	0.94313	-0.000793792	0.00930423	0.932011	-0.00956561	0.182598	0.932011	-0.00137866	0.00917076	0.880502	-0.0210971	0.180233	0.880502
repro_MENOPAUSE_AGE	pAN:Repressed_Hoffman_proxy_0_1000_ld_n100_p0_maf_common_block	8925108	-1.81601e-09	8.5639e-09	0.832065	-0.0310856	0.0440784	0.480664	-0.461387	0.577318	0.480664	-0.0537008	0.044169	0.224061	-0.840796	0.580591	0.224061
repro_MENOPAUSE_AGE	pAN:Repressed_Hoffman_proxy_0_1000_ld_n100_p0_maf_lf_block	3655692	-3.67552e-09	1.1309e-08	0.745176	0.0420204	0.0251015	0.0941261	1.4977	0.834609	0.0941261	0.0368651	0.0199195	0.064212	1.30575	0.745265	0.064212
repro_MENOPAUSE_AGE	pAN:SuperEnhancer_Hnisz_proxy_0_1000_ld_n100_p0_maf_common_block	4233048	-1.12514e-09	1.91668e-08	0.953189	0.0481225	0.0456294	0.291591	0.242519	0.240311	0.291591	0.0370713	0.0431771	0.390569	0.184432	0.225036	0.390569
repro_MENOPAUSE_AGE	pAN:SuperEnhancer_Hnisz_proxy_0_1000_ld_n100_p0_maf_lf_block	1907102	3.853e-08	2.28869e-08	0.0922787	0.00585422	0.0257353	0.820052	0.124985	0.557395	0.820052	0.0040039	0.0216045	0.852972	0.0874275	0.47024	0.852972
repro_MENOPAUSE_AGE	pAN:TFBS_ENCODE_proxy_0_1000_ld_n100_p0_maf_common_block	1519618	3.79877e-08	1.73087e-08	0.0281838	0.0474302	0.0243965	0.0518781	0.263728	0.160043	0.0518781	0.0437619	0.0239386	0.0675357	0.242766	0.1548	0.0675357
repro_MENOPAUSE_AGE	pAN:TFBS_ENCODE_proxy_0_1000_ld_n100_p0_maf_lf_block	695616	6.15628e-09	3.70928e-08	0.868181	-0.004451	0.0200857	0.824625	-0.124674	0.533742	0.824625	-0.00627065	0.0197912	0.751365	-0.175639	0.528847	0.751365
repro_MENOPAUSE_AGE	pAN:Transcribed_Hoffman_proxy_0_1000_ld_n100_p0_maf_common_block	5309698	1.9172e-08	1.34345e-08	0.153561	0.0883292	0.0523773	0.0917186	0.332927	0.183788	0.0917186	0.0749915	0.0446387	0.0929638	0.283759	0.154892	0.0929638
repro_MENOPAUSE_AGE	pAN:Transcribed_Hoffman_proxy_0_1000_ld_n100_p0_maf_lf_block	2683116	-3.11522e-08	1.46702e-08	0.0337121	-0.0586445	0.0270523	0.0301724	-1.19224	0.4625	0.0301724	-0.0627909	0.0206148	0.00231976	-1.26683	0.372277	0.00231976
repro_MENOPAUSE_AGE	pAN:Vahedi_Tcell_SE_proxy_0_1000_ld_n100_p0_maf_common_block	450748	1.46671e-08	2.16078e-08	0.497273	0.012392	0.00866934	0.152888	0.473083	0.296574	0.152888	0.0112204	0.00843642	0.18352	0.427515	0.288811	0.18352
repro_MENOPAUSE_AGE	pAN:Vahedi_Tcell_SE_proxy_0_1000_ld_n100_p0_maf_lf_block	247626	-1.62877e-08	3.69755e-08	0.659574	-0.00579154	0.00686982	0.399205	-1.22099	1.39472	0.399205	-0.00603515	0.00708298	0.394179	-1.26542	1.43559	0.394179
repro_MENOPAUSE_AGE	pAN:Vahedi_Tcell_TE_proxy_0_1000_ld_n100_p0_maf_common_block	525678	-1.94891e-08	2.04314e-08	0.340143	-0.00608928	0.00996208	0.541037	-0.295582	0.526651	0.541037	-0.00745207	0.0100354	0.457735	-0.365019	0.541208	0.457735
repro_MENOPAUSE_AGE	pAN:Vahedi_Tcell_TE_proxy_0_1000_ld_n100_p0_maf_lf_block	231648	-2.12584e-08	3.8475e-08	0.580588	-0.00716469	0.0092455	0.438376	-0.394412	0.585113	0.438376	-0.00742286	0.00894001	0.406371	-0.408552	0.571451	0.406371
repro_NumberChildrenEverBorn_Pooled	pAN:proxy_0_100_ld_p0_p100_maf_common_block	2343178	-1.6235e-08	6.90289e-09	0.0186775	-0.0182275	0.00804022	0.0233878	-0.779356	0.332316	0.0233878	0	0	1	0	0	1
repro_NumberChildrenEverBorn_Pooled	pAN:proxy_0_100_ld_p0_p100_maf_lf_block	670340	-2.00983e-08	1.10787e-08	0.0696559	-0.0071834	0.00319806	0.0246928	-1.66635	0.572538	0.0246928	0	0	1	0	0	1
repro_NumberChildrenEverBorn_Pooled	pAN:proxy_100_1000_ld_p0_p100_maf_common_block	18149332	4.48241e-10	1.84726e-09	0.808275	0.0108675	0.0193257	0.573886	0.0712385	0.123891	0.573886	0	0	1	0	0	1
repro_NumberChildrenEverBorn_Pooled	pAN:proxy_100_1000_ld_p0_p100_maf_lf_block	4508486	6.52853e-09	3.19069e-09	0.0407449	0.0065826	0.0094037	0.483927	0.358141	0.374104	0.483927	0	0	1	0	0	1
repro_NumberChildrenEverBorn_Pooled	pAN:proxy_1000_10000_ld_p0_p100_maf_common_block	166839954	1.68147e-10	1.77515e-10	0.343522	0.0242868	0.0291917	0.405423	0.0183444	0.0229898	0.405423	-2.00658e-09	2.79166e-09	0.472279	-1.50917e-09	2.18419e-09	0.472279
repro_NumberChildrenEverBorn_Pooled	pAN:proxy_1000_10000_ld_p0_p100_maf_lf_block	40294866	-7.25168e-11	3.39802e-10	0.831008	-0.00215473	0.0134227	0.872464	-0.0214973	0.0685292	0.872464	2.23653e-10	1.3236e-09	0.865818	2.20122e-09	6.75042e-09	0.865818
repro_NumberChildrenEverBorn_Pooled	pAN:proxy_0_100_ld_n100_p0_maf_common_block	2700388	6.67615e-09	9.68343e-09	0.490546	0.00721804	0.0103873	0.487124	0.265365	0.3466	0.487124	0	0	1	0	0	1
repro_NumberChildrenEverBorn_Pooled	pAN:proxy_0_100_ld_n100_p0_maf_lf_block	1215854	-1.91364e-09	2.68673e-08	0.943218	-0.0168076	0.0119657	0.160126	-2.24573	1.177	0.160126	0	0	1	0	0	1
repro_NumberChildrenEverBorn_Pooled	pAN:proxy_100_1000_ld_n100_p0_maf_common_block	22423426	-4.39721e-09	1.99267e-09	0.0273355	-0.0344754	0.0215473	0.109601	-0.185634	0.114664	0.109601	0	0	1	0	0	1
repro_NumberChildrenEverBorn_Pooled	pAN:proxy_100_1000_ld_n100_p0_maf_lf_block	9958040	3.29897e-09	4.21065e-09	0.433344	-0.00121502	0.028125	0.965541	0.0352097	0.501249	0.965541	0	0	1	0	0	1
repro_NumberChildrenEverBorn_Pooled	pAN:proxy_1000_10000_ld_n100_p0_maf_common_block	205583736	4.69223e-10	1.65369e-10	0.00454798	0.0916079	0.0337825	0.0066939	0.059003	0.0204901	0.0066939	-2.18825e-08	7.90402e-09	0.0056311	-1.40893e-08	4.80642e-09	0.0056311
repro_NumberChildrenEverBorn_Pooled	pAN:proxy_1000_10000_ld_n100_p0_maf_lf_block	94095190	2.4525e-10	3.9667e-10	0.536395	0.023757	0.0360376	0.509751	0.0569374	0.0853024	0.509751	0	0	1	0	0	1
repro_NumberChildrenEverBorn_Pooled	pAN:exon_ld_p0_p100_maf_common_block	487000	-1.62685e-08	9.323e-09	0.0809881	-0.00208725	0.00315518	0.508271	-0.2048	0.317434	0.508271	-0.0019433	0.00315847	0.538379	-0.190717	0.317197	0.538379
repro_NumberChildrenEverBorn_Pooled	pAN:exon_ld_p0_p100_maf_lf_block	160194	1.03906e-08	1.49191e-08	0.48614	0.00120008	0.00162338	0.459758	0.35208	0.583931	0.459758	0.00126273	0.00161388	0.433967	0.372681	0.582549	0.433967
repro_NumberChildrenEverBorn_Pooled	pAN:exonic_gene_ld_p0_p100_maf_common_block	1062226	1.17418e-08	9.2135e-09	0.202516	0.00501118	0.0066387	0.450342	0.163517	0.231916	0.450342	0.00512856	0.00665062	0.440624	0.167286	0.232693	0.440624
repro_NumberChildrenEverBorn_Pooled	pAN:exonic_gene_ld_p0_p100_maf_lf_block	331686	1.34572e-09	1.07958e-08	0.900799	0.000967604	0.00226767	0.669601	0.128911	0.31629	0.669601	0.00102846	0.00226914	0.650378	0.13738	0.316856	0.650378
repro_NumberChildrenEverBorn_Pooled	pAN:cS2G_promoter_ld_p0_p100_maf_common_block	808646	3.10709e-09	7.65752e-09	0.684922	0.00177755	0.00592835	0.7643	0.0885329	0.324347	0.7643	0.0019519	0.00592895	0.741993	0.0975453	0.324363	0.741993
repro_NumberChildrenEverBorn_Pooled	pAN:cS2G_promoter_ld_p0_p100_maf_lf_block	216124	9.81095e-09	9.42636e-09	0.297969	0.00190027	0.00200578	0.343438	1.98766	2.22505	0.343438	0.0019738	0.00199298	0.321989	2.07009	2.21868	0.321989
repro_NumberChildrenEverBorn_Pooled	pAN:protein_domain_ld_p0_p100_maf_common_block	83382	6.79393e-09	2.4608e-08	0.782481	0.00113994	0.0019261	0.55396	0.133425	0.274259	0.55396	0.00117357	0.00192644	0.542399	0.137435	0.274978	0.542399
repro_NumberChildrenEverBorn_Pooled	pAN:protein_domain_ld_p0_p100_maf_lf_block	44122	-1.71508e-08	1.55619e-08	0.270416	-0.000580739	0.000616435	0.346145	-0.190965	0.227596	0.346145	-0.000559064	0.000618319	0.365907	-0.184127	0.227311	0.365907
repro_NumberChildrenEverBorn_Pooled	pAN:gene_ld_p0_p100_maf_common_block	1305493598	-8.15858e-11	9.93592e-11	0.411578	-0.0846305	0.12306	0.491631	-0.00881293	0.0128213	0.491631	-0.0908023	0.123879	0.463562	-0.0094289	0.012941	0.463562
repro_NumberChildrenEverBorn_Pooled	pAN:gene_ld_p0_p100_maf_lf_block	328356758	-3.94699e-11	4.29505e-11	0.358115	-0.0113778	0.0123347	0.356309	-0.00741794	0.00640599	0.356309	-0.0101926	0.0131136	0.437011	-0.00655975	0.0070466	0.437011
repro_NumberChildrenEverBorn_Pooled	pAN:exon_ld_n100_p0_maf_common_block	598522	-1.41864e-08	1.02954e-08	0.168226	-0.000627862	0.00421167	0.881493	-0.038427	0.341349	0.881493	-0.000562542	0.00421633	0.893861	-0.0333875	0.342008	0.893861
repro_NumberChildrenEverBorn_Pooled	pAN:exon_ld_n100_p0_maf_lf_block	365634	1.95539e-08	2.08713e-08	0.348819	0.00332971	0.00434358	0.44333	0.470149	0.668318	0.44333	0.0036323	0.00427935	0.395994	0.513172	0.665456	0.395994
repro_NumberChildrenEverBorn_Pooled	pAN:exonic_gene_ld_n100_p0_maf_common_block	1284564	1.15711e-08	8.25506e-09	0.161006	0.00841874	0.00698182	0.227891	0.223509	0.201503	0.227891	0.00842994	0.00697529	0.226838	0.223688	0.201516	0.226838
repro_NumberChildrenEverBorn_Pooled	pAN:exonic_gene_ld_n100_p0_maf_lf_block	884814	-6.21087e-09	1.56306e-08	0.691107	-0.00185399	0.00803626	0.817546	-0.0744823	0.357909	0.817546	-0.00158044	0.00805056	0.844364	-0.0617207	0.35799	0.844364
repro_NumberChildrenEverBorn_Pooled	pAN:cS2G_promoter_ld_n100_p0_maf_common_block	945624	1.93922e-10	7.46108e-09	0.979264	0.00129717	0.0068273	0.849311	0.065061	0.311788	0.849311	0.00138604	0.00680602	0.838628	0.0689763	0.310393	0.838628
repro_NumberChildrenEverBorn_Pooled	pAN:cS2G_promoter_ld_n100_p0_maf_lf_block	514018	-2.63519e-09	1.72135e-08	0.878329	-0.000899311	0.0082443	0.913137	-0.665522	3.15624	0.913137	-0.000600926	0.00820586	0.941622	-0.519625	3.1457	0.941622
repro_NumberChildrenEverBorn_Pooled	pAN:protein_domain_ld_n100_p0_maf_common_block	104524	1.4602e-08	2.29698e-08	0.524971	0.00241063	0.00225188	0.284396	0.228014	0.263305	0.284396	0.0024043	0.00224793	0.284816	0.227282	0.262927	0.284816
repro_NumberChildrenEverBorn_Pooled	pAN:protein_domain_ld_n100_p0_maf_lf_block	139614	-1.90084e-08	2.22331e-08	0.392572	-0.00301125	0.00296962	0.310573	-0.284982	0.316767	0.310573	-0.00294165	0.00297021	0.321987	-0.278043	0.315962	0.321987
repro_NumberChildrenEverBorn_Pooled	pAN:gene_ld_n100_p0_maf_common_block	1429492714	-8.28851e-11	1.00014e-10	0.407255	-0.0734772	0.136632	0.590734	-0.00694313	0.0130671	0.590734	-0.0976299	0.136284	0.473762	-0.00929965	0.0130584	0.473762
repro_NumberChildrenEverBorn_Pooled	pAN:gene_ld_n100_p0_maf_lf_block	714684858	-5.76467e-13	5.99404e-11	0.992327	-0.00109789	0.0359134	0.975612	-0.000488761	0.00928708	0.975612	-0.00297428	0.0393403	0.939734	-0.000917013	0.0101769	0.939734
repro_NumberChildrenEverBorn_Pooled	pAN:H3K27ac_Hnisz_proxy_0_100_ld_p0_p100_maf_common_block	925540	4.78084e-09	9.29763e-09	0.607112	0.00276971	0.00547155	0.612716	0.224762	0.407726	0.612716	0.00964844	0.00388832	0.013087	0.801864	0.302623	0.013087
repro_NumberChildrenEverBorn_Pooled	pAN:H3K27ac_Hnisz_proxy_0_100_ld_p0_p100_maf_lf_block	274424	1.32068e-08	1.51111e-08	0.382131	-0.000940922	0.00238055	0.692655	-0.692471	1.22292	0.692655	0.00181595	0.00201244	0.366863	1.305	1.07021	0.366863
repro_NumberChildrenEverBorn_Pooled	pAN:H3K27ac_PGC2_proxy_0_100_ld_p0_p100_maf_common_block	623644	2.44552e-09	1.07576e-08	0.820167	0.000882881	0.00513865	0.863586	0.0774721	0.446054	0.863586	0.00551868	0.00400529	0.16825	0.5187	0.349433	0.16825
repro_NumberChildrenEverBorn_Pooled	pAN:H3K27ac_PGC2_proxy_0_100_ld_p0_p100_maf_lf_block	186708	3.68336e-09	1.60827e-08	0.818849	-0.00141746	0.00199576	0.47756	-1.22407	1.20552	0.47756	0.000460962	0.00175043	0.792287	0.35982	1.07417	0.792287
repro_NumberChildrenEverBorn_Pooled	pAN:H3K4me1_Trynka_proxy_0_100_ld_p0_p100_maf_common_block	916692	7.13881e-09	8.88057e-09	0.421473	0.00139135	0.00642952	0.828675	0.111159	0.427675	0.828675	0.00817916	0.00463203	0.0774325	0.600863	0.316646	0.0774325
repro_NumberChildrenEverBorn_Pooled	pAN:H3K4me1_Trynka_proxy_0_100_ld_p0_p100_maf_lf_block	271512	-6.1524e-09	1.53368e-08	0.688308	-0.00317757	0.00239093	0.183846	-1.2129	0.735616	0.183846	-0.000465226	0.0019799	0.814229	-0.187435	0.597068	0.814229
repro_NumberChildrenEverBorn_Pooled	pAN:Intron_UCSC_proxy_0_100_ld_p0_p100_maf_common_block	882398	-3.4525e-09	9.44975e-09	0.714847	-0.00475397	0.00474992	0.316898	-0.556541	0.470409	0.316898	0.00177086	0.00391018	0.650632	0.18398	0.392466	0.650632
repro_NumberChildrenEverBorn_Pooled	pAN:Intron_UCSC_proxy_0_100_ld_p0_p100_maf_lf_block	274280	7.16526e-09	1.20972e-08	0.553645	-0.000723082	0.00235655	0.758965	-0.333708	0.843583	0.758965	0.00201637	0.00166649	0.226299	0.895049	0.63409	0.226299
repro_NumberChildrenEverBorn_Pooled	pAN:Repressed_Hoffman_proxy_0_100_ld_p0_p100_maf_common_block	1090886	2.11353e-09	8.62349e-09	0.806387	-0.0107286	0.00449074	0.0168919	-1.0078	0.415188	0.0168919	-0.00266611	0.0041166	0.517211	-0.267774	0.356401	0.517211
repro_NumberChildrenEverBorn_Pooled	pAN:Repressed_Hoffman_proxy_0_100_ld_p0_p100_maf_lf_block	307284	1.40961e-08	1.311e-08	0.28228	-0.00274352	0.00221722	0.21595	-1.82276	1.22043	0.21595	0.000304293	0.00188189	0.871546	0.177773	1.01668	0.871546
repro_NumberChildrenEverBorn_Pooled	pAN:SuperEnhancer_Hnisz_proxy_0_100_ld_p0_p100_maf_common_block	415780	1.88491e-08	1.2064e-08	0.118188	0.00564419	0.00411614	0.170302	1.06813	0.707256	0.170302	0.00874906	0.00349693	0.0123521	1.67205	0.621869	0.0123521
repro_NumberChildrenEverBorn_Pooled	pAN:SuperEnhancer_Hnisz_proxy_0_100_ld_p0_p100_maf_lf_block	120996	-1.19203e-09	1.83018e-08	0.948069	-0.000844143	0.00147375	0.566791	-1.04856	1.33784	0.566791	0.000376329	0.00143105	0.79257	0.449247	1.28673	0.79257
repro_NumberChildrenEverBorn_Pooled	pAN:Transcribed_Hoffman_proxy_0_100_ld_p0_p100_maf_common_block	708774	1.2955e-09	9.61832e-09	0.892856	-0.00288	0.00448746	0.52101	-0.382605	0.54987	0.52101	0.00234967	0.00342436	0.492609	0.33624	0.416717	0.492609
repro_NumberChildrenEverBorn_Pooled	pAN:Transcribed_Hoffman_proxy_0_100_ld_p0_p100_maf_lf_block	226870	1.45798e-08	1.55521e-08	0.348514	-0.00122882	0.00227445	0.589012	-0.695923	0.984437	0.589012	0.00103568	0.00197834	0.60062	0.544161	0.887899	0.60062
repro_NumberChildrenEverBorn_Pooled	pAN:H3K27ac_Hnisz_proxy_0_100_ld_n100_p0_maf_common_block	1049574	-9.80559e-09	9.98049e-09	0.325865	0.00525584	0.00611199	0.389831	0.388052	0.399217	0.389831	0.00252123	0.00488017	0.605417	0.188898	0.316821	0.605417
repro_NumberChildrenEverBorn_Pooled	pAN:H3K27ac_Hnisz_proxy_0_100_ld_n100_p0_maf_lf_block	482238	2.08644e-08	3.02595e-08	0.490498	-0.0117828	0.00794894	0.138259	-5.27029	2.13538	0.138259	-0.00524088	0.00691941	0.4488	-2.40658	2.01932	0.4488
repro_NumberChildrenEverBorn_Pooled	pAN:H3K27ac_PGC2_proxy_0_100_ld_n100_p0_maf_common_block	705344	3.98249e-09	1.22437e-08	0.744979	0.00462166	0.00523435	0.377264	0.390987	0.400993	0.377264	0.002783	0.00473092	0.556359	0.240606	0.35902	0.556359
repro_NumberChildrenEverBorn_Pooled	pAN:H3K27ac_PGC2_proxy_0_100_ld_n100_p0_maf_lf_block	330300	5.02041e-08	3.83765e-08	0.190805	-0.0044185	0.00554982	0.425944	-2.29851	1.90869	0.425944	6.61608e-05	0.00483766	0.989088	-0.0195701	1.70819	0.989088
repro_NumberChildrenEverBorn_Pooled	pAN:H3K4me1_Trynka_proxy_0_100_ld_n100_p0_maf_common_block	1055052	9.27238e-10	1.09848e-08	0.93273	0.0061825	0.00682436	0.364964	0.39235	0.395966	0.364964	0.00343872	0.0057114	0.54712	0.2239	0.325454	0.54712
repro_NumberChildrenEverBorn_Pooled	pAN:H3K4me1_Trynka_proxy_0_100_ld_n100_p0_maf_lf_block	492442	-2.8655e-08	3.09105e-08	0.353911	-0.0161873	0.00799912	0.0430081	-3.5338	1.27416	0.0430081	-0.00951421	0.00693295	0.169964	-2.07205	1.16042	0.169964
repro_NumberChildrenEverBorn_Pooled	pAN:Intron_UCSC_proxy_0_100_ld_n100_p0_maf_common_block	1000546	-1.18103e-08	1.01048e-08	0.242495	-0.00319213	0.00602557	0.596275	-0.332756	0.520228	0.596275	-0.00578999	0.00532794	0.277159	-0.589468	0.461102	0.277159
repro_NumberChildrenEverBorn_Pooled	pAN:Intron_UCSC_proxy_0_100_ld_n100_p0_maf_lf_block	479822	-2.51371e-08	2.56491e-08	0.327068	-0.0166246	0.00938939	0.0766317	-4.61225	1.7454	0.0766317	-0.0101198	0.00732954	0.167375	-2.83091	1.42284	0.167375
repro_NumberChildrenEverBorn_Pooled	pAN:Repressed_Hoffman_proxy_0_100_ld_n100_p0_maf_common_block	1222378	-4.80502e-09	1.063e-08	0.651252	0.00180408	0.00629916	0.774571	0.141282	0.498645	0.774571	-0.0013662	0.00490468	0.78059	-0.118763	0.383376	0.78059
repro_NumberChildrenEverBorn_Pooled	pAN:Repressed_Hoffman_proxy_0_100_ld_n100_p0_maf_lf_block	508832	2.72544e-08	2.28366e-08	0.232692	0.00411075	0.00767517	0.592241	1.7139	2.63023	0.592241	0.0109734	0.00542808	0.0432169	4.60132	2.1037	0.0432169
repro_NumberChildrenEverBorn_Pooled	pAN:SuperEnhancer_Hnisz_proxy_0_100_ld_n100_p0_maf_common_block	464622	2.27889e-08	1.40195e-08	0.104054	0.0079222	0.00398895	0.0470293	1.38673	0.640485	0.0470293	0.00670786	0.00345941	0.0524988	1.17831	0.544509	0.0524988
repro_NumberChildrenEverBorn_Pooled	pAN:SuperEnhancer_Hnisz_proxy_0_100_ld_n100_p0_maf_lf_block	212544	-7.69489e-08	3.91292e-08	0.0492369	-0.0138925	0.00635969	0.0289284	-10.4372	3.21864	0.0289284	-0.0110057	0.00605651	0.06919	-8.286	3.18178	0.06919
repro_NumberChildrenEverBorn_Pooled	pAN:Transcribed_Hoffman_proxy_0_100_ld_n100_p0_maf_common_block	797776	-9.0245e-09	9.70965e-09	0.352663	-0.000892888	0.00494409	0.856684	-0.112249	0.528949	0.856684	-0.00296219	0.00375992	0.430794	-0.364938	0.399414	0.430794
repro_NumberChildrenEverBorn_Pooled	pAN:Transcribed_Hoffman_proxy_0_100_ld_n100_p0_maf_lf_block	394676	-1.174e-08	3.22166e-08	0.715553	-0.0161605	0.00844847	0.0557699	-5.30458	2.1563	0.0557699	-0.0108096	0.00755343	0.152405	-3.58593	1.93064	0.152405
repro_NumberChildrenEverBorn_Pooled	pAN:DGF_ENCODE_proxy_0_1000_ld_p0_p100_maf_common_block	764622	4.6418e-09	7.27467e-09	0.523423	0.00108486	0.00566445	0.848118	0.0694826	0.467181	0.848118	0.00245125	0.00525074	0.640616	0.174623	0.451361	0.640616
repro_NumberChildrenEverBorn_Pooled	pAN:DGF_ENCODE_proxy_0_1000_ld_p0_p100_maf_lf_block	215868	-3.14779e-08	1.2512e-08	0.0118755	-0.00509458	0.00211902	0.0162075	-1.85407	0.611599	0.0162075	-0.00459628	0.00209327	0.0281101	-1.67768	0.613403	0.0281101
repro_NumberChildrenEverBorn_Pooled	pAN:DHS_Trynka_proxy_0_1000_ld_p0_p100_maf_common_block	1237814	1.14218e-08	7.89669e-09	0.148065	0.000397328	0.00612113	0.948245	0.018444	0.436157	0.948245	0.00204403	0.00564332	0.7172	0.1302	0.418808	0.7172
repro_NumberChildrenEverBorn_Pooled	pAN:DHS_Trynka_proxy_0_1000_ld_p0_p100_maf_lf_block	329756	-1.45931e-09	1.26963e-08	0.908493	-0.00123487	0.00262453	0.637992	-0.791224	1.06747	0.637992	-0.000722287	0.00248665	0.77146	-0.510325	1.02573	0.77146
repro_NumberChildrenEverBorn_Pooled	pAN:DHS_peaks_Trynka_proxy_0_1000_ld_p0_p100_maf_common_block	582970	-1.63043e-08	9.57976e-09	0.0887633	-0.00552895	0.004661	0.235538	-0.52728	0.471751	0.235538	-0.00452823	0.00449449	0.313691	-0.441818	0.44156	0.313691
repro_NumberChildrenEverBorn_Pooled	pAN:DHS_peaks_Trynka_proxy_0_1000_ld_p0_p100_maf_lf_block	160352	3.96949e-08	2.20188e-08	0.071424	0.00138964	0.00204343	0.49647	0.956529	1.35861	0.49647	0.00173407	0.00199997	0.385914	1.21508	1.33956	0.385914
repro_NumberChildrenEverBorn_Pooled	pAN:Enhancer_Hoffman_proxy_0_1000_ld_p0_p100_maf_common_block	476738	-4.76255e-09	8.78745e-09	0.587838	-0.00209924	0.00374616	0.575226	-0.43657	0.525845	0.575226	-0.00168487	0.00367264	0.646404	-0.371307	0.526259	0.646404
repro_NumberChildrenEverBorn_Pooled	pAN:Enhancer_Hoffman_proxy_0_1000_ld_p0_p100_maf_lf_block	125330	-4.33555e-09	1.44207e-08	0.763684	-0.000877732	0.00157257	0.576742	-1.2186	1.09476	0.576742	-0.000755058	0.00151631	0.618514	-1.09157	1.05357	0.618514
repro_NumberChildrenEverBorn_Pooled	pAN:FetalDHS_Trynka_proxy_0_1000_ld_p0_p100_maf_common_block	535734	-9.59997e-09	1.02691e-08	0.349868	-0.00411423	0.0033108	0.213989	-0.332163	0.265077	0.213989	-0.00326956	0.00333827	0.327374	-0.273793	0.263634	0.327374
repro_NumberChildrenEverBorn_Pooled	pAN:FetalDHS_Trynka_proxy_0_1000_ld_p0_p100_maf_lf_block	146378	-2.59317e-08	2.1196e-08	0.221169	-0.00183185	0.00164243	0.264709	-2.26193	1.42675	0.264709	-0.00155655	0.00159561	0.329301	-1.94173	1.42068	0.329301
repro_NumberChildrenEverBorn_Pooled	pAN:H3K27ac_Hnisz_proxy_0_1000_ld_p0_p100_maf_common_block	7731112	1.0549e-09	2.59007e-09	0.683798	0.00615659	0.0141298	0.663041	0.0710186	0.158388	0.663041	0.00911373	0.0103999	0.380851	0.107046	0.117907	0.380851
repro_NumberChildrenEverBorn_Pooled	pAN:H3K27ac_Hnisz_proxy_0_1000_ld_p0_p100_maf_lf_block	1997882	3.37522e-09	5.40125e-09	0.532039	-0.000667136	0.00518279	0.897578	-0.080399	0.582674	0.897578	-0.000288273	0.00366148	0.937246	-0.0889139	0.408146	0.937246
repro_NumberChildrenEverBorn_Pooled	pAN:H3K27ac_PGC2_proxy_0_1000_ld_p0_p100_maf_common_block	4792426	-4.68445e-09	3.33663e-09	0.160335	-0.00769544	0.0106071	0.468144	-0.113937	0.140518	0.468144	-0.0054615	0.0089528	0.54184	-0.0820419	0.118813	0.54184
repro_NumberChildrenEverBorn_Pooled	pAN:H3K27ac_PGC2_proxy_0_1000_ld_p0_p100_maf_lf_block	1251068	-1.01673e-09	5.7819e-09	0.860415	-0.00351154	0.00478015	0.462578	-0.642616	0.610941	0.462578	-0.00310229	0.00375772	0.409044	-0.602282	0.464488	0.409044
repro_NumberChildrenEverBorn_Pooled	pAN:H3K4me1_Trynka_proxy_0_1000_ld_p0_p100_maf_common_block	6744294	4.74143e-10	2.87962e-09	0.869216	0.00254719	0.0129529	0.844101	0.0232064	0.142859	0.844101	0.00598479	0.0101907	0.557016	0.0620309	0.116384	0.557016
repro_NumberChildrenEverBorn_Pooled	pAN:H3K4me1_Trynka_proxy_0_1000_ld_p0_p100_maf_lf_block	1765080	-5.83603e-09	5.72311e-09	0.307856	-0.00676395	0.00522801	0.195738	-0.5454	0.319301	0.195738	-0.00610656	0.00438047	0.163305	-0.516861	0.261902	0.163305
repro_NumberChildrenEverBorn_Pooled	pAN:H3K4me1_peaks_Trynka_proxy_0_1000_ld_p0_p100_maf_common_block	1333760	2.33303e-09	5.30802e-09	0.660278	0.00160344	0.00532919	0.763506	0.0673698	0.336416	0.763506	0.00296402	0.00523503	0.571265	0.154877	0.345655	0.571265
repro_NumberChildrenEverBorn_Pooled	pAN:H3K4me1_peaks_Trynka_proxy_0_1000_ld_p0_p100_maf_lf_block	375606	1.3871e-08	9.35728e-09	0.13824	0.00133903	0.00261937	0.60921	0.905727	1.46841	0.60921	0.00178019	0.00261605	0.496195	1.17302	1.47069	0.496195
repro_NumberChildrenEverBorn_Pooled	pAN:H3K4me3_Trynka_proxy_0_1000_ld_p0_p100_maf_common_block	1737482	-2.90454e-09	4.76789e-09	0.5424	-0.0050051	0.00651991	0.442687	-0.198293	0.20482	0.442687	-0.00369801	0.0060588	0.541628	-0.151668	0.193457	0.541628
repro_NumberChildrenEverBorn_Pooled	pAN:H3K4me3_Trynka_proxy_0_1000_ld_p0_p100_maf_lf_block	484074	-4.00445e-09	8.02126e-09	0.617618	-0.00302537	0.00313824	0.335028	-0.698781	0.510283	0.335028	-0.00264104	0.00293869	0.368805	-0.625965	0.477354	0.368805
repro_NumberChildrenEverBorn_Pooled	pAN:H3K9ac_Trynka_proxy_0_1000_ld_p0_p100_maf_common_block	1584146	1.70341e-11	6.00092e-09	0.997735	-0.00222164	0.00728237	0.760312	-0.086523	0.254926	0.760312	-0.00105071	0.006635	0.874175	-0.0467321	0.233492	0.874175
repro_NumberChildrenEverBorn_Pooled	pAN:H3K9ac_Trynka_proxy_0_1000_ld_p0_p100_maf_lf_block	449198	-6.48104e-09	8.41684e-09	0.441295	-0.00321643	0.00285077	0.259207	-1.05272	0.669812	0.259207	-0.00289942	0.00263188	0.270611	-0.961376	0.619537	0.270611
repro_NumberChildrenEverBorn_Pooled	pAN:Intron_UCSC_proxy_0_1000_ld_p0_p100_maf_common_block	7484454	1.34863e-09	2.33775e-09	0.564012	0.00512658	0.0109314	0.639085	0.0757083	0.166367	0.639085	0.00787546	0.00873144	0.367075	0.122591	0.134776	0.367075
repro_NumberChildrenEverBorn_Pooled	pAN:Intron_UCSC_proxy_0_1000_ld_p0_p100_maf_lf_block	2047162	2.91588e-09	3.41181e-09	0.392748	0.00173621	0.00480268	0.717719	0.130411	0.324237	0.717719	0.00204712	0.00364739	0.574623	0.133642	0.242364	0.574623
repro_NumberChildrenEverBorn_Pooled	pAN:Promoter_UCSC_proxy_0_1000_ld_p0_p100_maf_common_block	871824	-8.30193e-10	5.01168e-09	0.868431	-0.00145918	0.00415263	0.725297	-0.0616094	0.148353	0.725297	-0.00104907	0.00409947	0.798024	-0.04829	0.147966	0.798024
repro_NumberChildrenEverBorn_Pooled	pAN:Promoter_UCSC_proxy_0_1000_ld_p0_p100_maf_lf_block	230998	3.14733e-09	7.99226e-09	0.693731	0.000376103	0.00182691	0.836893	0.0403811	1.00871	0.836893	0.000466693	0.00175523	0.790327	0.0827682	0.95195	0.790327
repro_NumberChildrenEverBorn_Pooled	pAN:Repressed_Hoffman_proxy_0_1000_ld_p0_p100_maf_common_block	7477910	-3.08678e-10	2.1792e-09	0.887358	-0.00810857	0.00968294	0.402363	-0.121207	0.153711	0.402363	-0.00369212	0.00862365	0.66855	-0.0574101	0.131936	0.66855
repro_NumberChildrenEverBorn_Pooled	pAN:Repressed_Hoffman_proxy_0_1000_ld_p0_p100_maf_lf_block	1868512	-7.89249e-09	3.88227e-09	0.0420568	-0.00544925	0.00499459	0.275259	-0.755593	0.566315	0.275259	-0.004524	0.00406722	0.266007	-0.659355	0.447129	0.266007
repro_NumberChildrenEverBorn_Pooled	pAN:SuperEnhancer_Hnisz_proxy_0_1000_ld_p0_p100_maf_common_block	3546282	7.24119e-10	3.46759e-09	0.834585	0.00657624	0.010194	0.518856	0.163658	0.262478	0.518856	0.0078679	0.00880515	0.371559	0.200101	0.230631	0.371559
repro_NumberChildrenEverBorn_Pooled	pAN:SuperEnhancer_Hnisz_proxy_0_1000_ld_p0_p100_maf_lf_block	895420	-3.06386e-09	6.01823e-09	0.610684	-0.0031016	0.00297508	0.297168	-0.810844	0.50108	0.297168	-0.00295512	0.00273067	0.279165	-0.821486	0.457082	0.279165
repro_NumberChildrenEverBorn_Pooled	pAN:TFBS_ENCODE_proxy_0_1000_ld_p0_p100_maf_common_block	1285164	8.2632e-10	4.52805e-09	0.855199	-0.000869154	0.00555825	0.87574	-0.056573	0.236783	0.87574	0.000677534	0.00509107	0.894128	0.00488799	0.226786	0.894128
repro_NumberChildrenEverBorn_Pooled	pAN:TFBS_ENCODE_proxy_0_1000_ld_p0_p100_maf_lf_block	329300	8.59001e-09	9.65592e-09	0.373675	-5.30662e-05	0.0026843	0.984228	-0.0959329	1.30324	0.984228	0.000439604	0.00258963	0.865202	0.194763	1.26802	0.865202
repro_NumberChildrenEverBorn_Pooled	pAN:Transcribed_Hoffman_proxy_0_1000_ld_p0_p100_maf_common_block	4387156	9.73554e-10	2.62839e-09	0.711085	0.00349256	0.00867277	0.687166	0.0820124	0.19507	0.687166	0.00662654	0.00719778	0.357241	0.158213	0.163666	0.357241
repro_NumberChildrenEverBorn_Pooled	pAN:Transcribed_Hoffman_proxy_0_1000_ld_p0_p100_maf_lf_block	1261680	-8.51168e-09	5.34623e-09	0.111364	-0.00447605	0.00481412	0.352487	-0.592666	0.450359	0.352487	-0.00362558	0.0045506	0.425611	-0.51339	0.413977	0.425611
repro_NumberChildrenEverBorn_Pooled	pAN:Vahedi_Tcell_SE_proxy_0_1000_ld_p0_p100_maf_common_block	373640	-5.08213e-09	6.55363e-09	0.438063	-0.00173264	0.00258719	0.50305	-0.543636	0.700144	0.50305	-0.00159402	0.00250829	0.525101	-0.506065	0.678121	0.525101
repro_NumberChildrenEverBorn_Pooled	pAN:Vahedi_Tcell_SE_proxy_0_1000_ld_p0_p100_maf_lf_block	113620	-7.71046e-09	1.25031e-08	0.537442	-0.00125088	0.00125299	0.318128	-0.964826	0.619376	0.318128	-0.0012279	0.00122152	0.31479	-0.952234	0.590214	0.31479
repro_NumberChildrenEverBorn_Pooled	pAN:Vahedi_Tcell_TE_proxy_0_1000_ld_p0_p100_maf_common_block	435424	6.79705e-09	6.71773e-09	0.31163	0.00268053	0.00286016	0.348659	0.278895	0.498574	0.348659	0.00286346	0.00283656	0.312742	0.306	0.496546	0.312742
repro_NumberChildrenEverBorn_Pooled	pAN:Vahedi_Tcell_TE_proxy_0_1000_ld_p0_p100_maf_lf_block	110928	-1.45187e-08	1.02928e-08	0.158373	-0.00181435	0.00112045	0.105382	-4.42531	1.89823	0.105382	-0.00178653	0.00108294	0.0990049	-4.39011	1.93455	0.0990049
repro_NumberChildrenEverBorn_Pooled	pAN:DGF_ENCODE_proxy_0_1000_ld_n100_p0_maf_common_block	933912	7.7626e-09	7.26189e-09	0.285092	0.00561211	0.00646234	0.385157	0.387683	0.425212	0.385157	0.00594121	0.00604297	0.325528	0.410998	0.392253	0.325528
repro_NumberChildrenEverBorn_Pooled	pAN:DGF_ENCODE_proxy_0_1000_ld_n100_p0_maf_lf_block	466130	-3.97995e-08	1.6888e-08	0.0184392	-0.0147207	0.0059694	0.0136619	-2.39698	1.17988	0.0136619	-0.0129577	0.00572691	0.02366	-2.10222	1.1296	0.02366
repro_NumberChildrenEverBorn_Pooled	pAN:DHS_Trynka_proxy_0_1000_ld_n100_p0_maf_common_block	1524052	-6.62718e-09	8.01265e-09	0.408186	-0.00429295	0.007356	0.559491	-0.203606	0.424192	0.559491	-0.00342533	0.00670605	0.609504	-0.152033	0.385592	0.609504
repro_NumberChildrenEverBorn_Pooled	pAN:DHS_Trynka_proxy_0_1000_ld_n100_p0_maf_lf_block	739436	-2.35133e-08	1.91314e-08	0.219056	-0.00723709	0.00648918	0.264741	-1.7971	1.25479	0.264741	-0.00495853	0.00619889	0.423766	-1.2308	1.20257	0.423766
repro_NumberChildrenEverBorn_Pooled	pAN:DHS_peaks_Trynka_proxy_0_1000_ld_n100_p0_maf_common_block	719692	-3.6654e-09	1.05119e-08	0.72732	-0.00177561	0.0054121	0.742849	-0.0806719	0.434193	0.742849	-0.00150151	0.00525716	0.775175	-0.0577861	0.419865	0.775175
repro_NumberChildrenEverBorn_Pooled	pAN:DHS_peaks_Trynka_proxy_0_1000_ld_n100_p0_maf_lf_block	360696	8.27386e-08	2.90353e-08	0.0043776	0.00883059	0.00533864	0.0981092	2.90577	1.73018	0.0981092	0.0101511	0.00528764	0.0548864	3.35201	1.73507	0.0548864
repro_NumberChildrenEverBorn_Pooled	pAN:Enhancer_Hoffman_proxy_0_1000_ld_n100_p0_maf_common_block	571982	-4.62116e-09	8.40537e-09	0.582465	-0.00138129	0.00399055	0.729237	-0.180646	0.501786	0.729237	-0.00092134	0.00403977	0.819594	-0.123648	0.508572	0.819594
repro_NumberChildrenEverBorn_Pooled	pAN:Enhancer_Hoffman_proxy_0_1000_ld_n100_p0_maf_lf_block	276686	4.2287e-09	1.31158e-08	0.74714	-0.0020069	0.00336566	0.550983	-0.914006	1.24511	0.550983	-0.00133862	0.00326721	0.682017	-0.633585	1.20243	0.682017
repro_NumberChildrenEverBorn_Pooled	pAN:FetalDHS_Trynka_proxy_0_1000_ld_n100_p0_maf_common_block	662628	2.78258e-09	1.10491e-08	0.801167	-0.000601001	0.00497007	0.903751	-0.00187309	0.317131	0.903751	-0.000307533	0.00495412	0.950502	0.0173169	0.312999	0.950502
repro_NumberChildrenEverBorn_Pooled	pAN:FetalDHS_Trynka_proxy_0_1000_ld_n100_p0_maf_lf_block	337032	-1.50357e-08	2.38536e-08	0.528479	-0.00218642	0.0042155	0.603996	-1.02503	1.64078	0.603996	-0.00101389	0.00423195	0.810656	-0.459522	1.62307	0.810656
repro_NumberChildrenEverBorn_Pooled	pAN:H3K27ac_Hnisz_proxy_0_1000_ld_n100_p0_maf_common_block	9322812	3.51699e-09	2.60236e-09	0.176546	0.0111346	0.0164454	0.498367	0.108663	0.151325	0.498367	0.0208511	0.0124286	0.0934114	0.204447	0.116257	0.0934114
repro_NumberChildrenEverBorn_Pooled	pAN:H3K27ac_Hnisz_proxy_0_1000_ld_n100_p0_maf_lf_block	4228694	-1.17813e-09	6.09778e-09	0.846797	-0.0141519	0.0121494	0.244088	-1.00977	0.652773	0.244088	-0.00715951	0.00756969	0.344244	-0.569167	0.407995	0.344244
repro_NumberChildrenEverBorn_Pooled	pAN:H3K27ac_PGC2_proxy_0_1000_ld_n100_p0_maf_common_block	5781286	-4.56039e-09	3.14331e-09	0.146829	-0.00360909	0.0123742	0.770545	-0.0405222	0.139174	0.770545	0.00219548	0.010733	0.837921	0.0268764	0.119706	0.837921
repro_NumberChildrenEverBorn_Pooled	pAN:H3K27ac_PGC2_proxy_0_1000_ld_n100_p0_maf_lf_block	2676166	-6.62587e-09	7.73057e-09	0.391389	-0.0138239	0.0108234	0.201525	-1.16297	0.672122	0.201525	-0.00905684	0.00816761	0.267485	-0.806306	0.495243	0.267485
repro_NumberChildrenEverBorn_Pooled	pAN:H3K4me1_Trynka_proxy_0_1000_ld_n100_p0_maf_common_block	8206518	3.62262e-09	3.07916e-09	0.239397	0.0122204	0.0149542	0.413821	0.111148	0.136505	0.413821	0.0202313	0.0120771	0.0939003	0.185517	0.114086	0.0939003
repro_NumberChildrenEverBorn_Pooled	pAN:H3K4me1_Trynka_proxy_0_1000_ld_n100_p0_maf_lf_block	3824946	3.53038e-09	6.25193e-09	0.572287	-0.017462	0.0131477	0.184132	-0.645963	0.395718	0.184132	-0.0103882	0.0105721	0.325803	-0.407295	0.314973	0.325803
repro_NumberChildrenEverBorn_Pooled	pAN:H3K4me1_peaks_Trynka_proxy_0_1000_ld_n100_p0_maf_common_block	1644034	-1.23186e-09	5.42639e-09	0.820414	0.000843632	0.00640699	0.895242	0.0565838	0.30669	0.895242	0.00204502	0.00631823	0.746187	0.120725	0.300595	0.746187
repro_NumberChildrenEverBorn_Pooled	pAN:H3K4me1_peaks_Trynka_proxy_0_1000_ld_n100_p0_maf_lf_block	832118	-9.54751e-09	1.21708e-08	0.432768	-0.0129261	0.00756654	0.0875761	-4.33982	2.05257	0.0875761	-0.010752	0.00739197	0.145792	-3.66448	1.96689	0.145792
repro_NumberChildrenEverBorn_Pooled	pAN:H3K4me3_Trynka_proxy_0_1000_ld_n100_p0_maf_common_block	2096184	-3.86345e-09	4.38014e-09	0.377757	-0.00180749	0.00765759	0.813403	-0.0497246	0.212011	0.813403	-2.98e-06	0.00699127	0.99966	0.00194364	0.195361	0.99966
repro_NumberChildrenEverBorn_Pooled	pAN:H3K4me3_Trynka_proxy_0_1000_ld_n100_p0_maf_lf_block	1063578	2.56935e-09	7.9333e-09	0.746037	-0.00663216	0.00690204	0.336603	-0.667501	0.545806	0.336603	-0.00428761	0.00631944	0.497467	-0.451029	0.496178	0.497467
repro_NumberChildrenEverBorn_Pooled	pAN:H3K9ac_Trynka_proxy_0_1000_ld_n100_p0_maf_common_block	1938478	4.08326e-09	5.97041e-09	0.494028	0.00509944	0.00870404	0.557962	0.16075	0.244429	0.557962	0.00679289	0.00798015	0.394646	0.208292	0.224786	0.394646
repro_NumberChildrenEverBorn_Pooled	pAN:H3K9ac_Trynka_proxy_0_1000_ld_n100_p0_maf_lf_block	993438	-9.08522e-09	9.25124e-09	0.326073	-0.0114155	0.00646718	0.0775407	-1.62083	0.764807	0.0775407	-0.00926505	0.00606013	0.126301	-1.32209	0.722179	0.126301
repro_NumberChildrenEverBorn_Pooled	pAN:Intron_UCSC_proxy_0_1000_ld_n100_p0_maf_common_block	9091406	1.55314e-09	2.42759e-09	0.522311	-0.000645302	0.0136287	0.962235	-0.013594	0.166372	0.962235	0.00888578	0.0107576	0.408802	0.115756	0.134409	0.408802
repro_NumberChildrenEverBorn_Pooled	pAN:Intron_UCSC_proxy_0_1000_ld_n100_p0_maf_lf_block	4319756	5.8713e-09	4.28226e-09	0.170351	-0.00519423	0.0110378	0.637935	-0.176919	0.347553	0.637935	0.00177169	0.00781971	0.82076	0.0534605	0.249546	0.82076
repro_NumberChildrenEverBorn_Pooled	pAN:Promoter_UCSC_proxy_0_1000_ld_n100_p0_maf_common_block	1030152	4.90249e-09	5.48006e-09	0.370998	0.00453455	0.00532683	0.394622	0.11881	0.164181	0.394622	0.00557055	0.00520356	0.284382	0.145821	0.162499	0.284382
repro_NumberChildrenEverBorn_Pooled	pAN:Promoter_UCSC_proxy_0_1000_ld_n100_p0_maf_lf_block	501216	1.5311e-08	1.003e-08	0.126882	0.00401201	0.00423885	0.343901	1.07854	1.20365	0.343901	0.00490662	0.00406592	0.227521	1.29815	1.20794	0.227521
repro_NumberChildrenEverBorn_Pooled	pAN:Repressed_Hoffman_proxy_0_1000_ld_n100_p0_maf_common_block	8925108	1.24643e-09	2.64274e-09	0.637183	-0.0125242	0.0145233	0.388494	-0.148176	0.199189	0.388494	-0.00417832	0.0121116	0.730106	-0.0471992	0.157025	0.730106
repro_NumberChildrenEverBorn_Pooled	pAN:Repressed_Hoffman_proxy_0_1000_ld_n100_p0_maf_lf_block	3655692	-9.85145e-09	4.37507e-09	0.0243398	-0.0128045	0.0122497	0.295889	-0.902841	0.793095	0.295889	-0.00556572	0.00862801	0.518879	-0.415481	0.543999	0.518879
repro_NumberChildrenEverBorn_Pooled	pAN:SuperEnhancer_Hnisz_proxy_0_1000_ld_n100_p0_maf_common_block	4233048	-6.51624e-10	3.59908e-09	0.856326	0.00901609	0.0112164	0.421493	0.196821	0.241372	0.421493	0.0134914	0.00991505	0.17361	0.300158	0.219821	0.17361
repro_NumberChildrenEverBorn_Pooled	pAN:SuperEnhancer_Hnisz_proxy_0_1000_ld_n100_p0_maf_lf_block	1907102	7.3835e-09	6.86593e-09	0.282204	-0.0109513	0.00644547	0.0893063	-1.27517	0.575716	0.0893063	-0.00786054	0.00540526	0.14588	-0.978688	0.453258	0.14588
repro_NumberChildrenEverBorn_Pooled	pAN:TFBS_ENCODE_proxy_0_1000_ld_n100_p0_maf_common_block	1519618	2.79203e-09	4.80481e-09	0.561179	0.0038654	0.00673926	0.566262	0.136811	0.239759	0.566262	0.00483903	0.00615666	0.431877	0.168922	0.219611	0.431877
repro_NumberChildrenEverBorn_Pooled	pAN:TFBS_ENCODE_proxy_0_1000_ld_n100_p0_maf_lf_block	695616	-5.81419e-10	1.22529e-08	0.962153	-0.00649461	0.0066284	0.327177	-1.88061	1.45514	0.327177	-0.0044166	0.00649808	0.496709	-1.27795	1.417	0.496709
repro_NumberChildrenEverBorn_Pooled	pAN:Transcribed_Hoffman_proxy_0_1000_ld_n100_p0_maf_common_block	5309698	2.95571e-09	2.84593e-09	0.299003	0.00642134	0.0107352	0.549735	0.130241	0.195569	0.549735	0.0111069	0.00908343	0.221419	0.224081	0.165053	0.221419
repro_NumberChildrenEverBorn_Pooled	pAN:Transcribed_Hoffman_proxy_0_1000_ld_n100_p0_maf_lf_block	2683116	-5.72848e-09	5.84792e-09	0.327295	-0.0166909	0.0109758	0.128333	-1.00285	0.538567	0.128333	-0.0110651	0.00918184	0.228162	-0.705168	0.433429	0.228162
repro_NumberChildrenEverBorn_Pooled	pAN:Vahedi_Tcell_SE_proxy_0_1000_ld_n100_p0_maf_common_block	450748	-8.2168e-09	7.13425e-09	0.249428	-0.00297003	0.00334721	0.374909	-0.701532	0.795193	0.374909	-0.00249726	0.00327639	0.445941	-0.589052	0.765278	0.445941
repro_NumberChildrenEverBorn_Pooled	pAN:Vahedi_Tcell_SE_proxy_0_1000_ld_n100_p0_maf_lf_block	247626	-6.00787e-09	1.25119e-08	0.631106	-0.00277926	0.0029576	0.347371	-0.894896	0.837585	0.347371	-0.00237551	0.00273843	0.385682	-0.786884	0.759048	0.385682
repro_NumberChildrenEverBorn_Pooled	pAN:Vahedi_Tcell_TE_proxy_0_1000_ld_n100_p0_maf_common_block	525678	9.16394e-09	7.08972e-09	0.196161	0.00463191	0.00351716	0.187856	0.48954	0.482544	0.187856	0.00516969	0.00358449	0.149235	0.54807	0.499519	0.149235
repro_NumberChildrenEverBorn_Pooled	pAN:Vahedi_Tcell_TE_proxy_0_1000_ld_n100_p0_maf_lf_block	231648	-1.84721e-08	1.06601e-08	0.0831286	-0.00523899	0.00240673	0.0294947	-5.83015	3.02005	0.0294947	-0.00483573	0.00233582	0.0384291	-5.45066	2.88854	0.0384291

### Sheet: ST12 meta-tau
	tau	tau_se	tau_p	h2	h2_se	h2_p	scv	scv_se	scv_p	h2_enrich	h2_enrich_se	h2_enrich_p	h2_shrink	h2_shrink_se	h2_shrink_p
AN:Backgrd_Selection_Stat_common	4.12914e-08	1.28301e-08	0.00128938
AN:Backgrd_Selection_Stat_lf	4.35856e-09	1.13377e-08	0.700658
AN:BivFlnk.flanking.500_common	-1.58015e-09	4.77129e-08	0.973581	0.041404	0.00567551	2.98219e-13	0.0472952	0.00581384	4.12149e-16	3.22191	0.467718	2.02875e-06	0.938365	0.0087666	8.34674e-06
AN:BivFlnk.flanking.500_lf	3.0915e-08	2.88065e-08	0.283185	0.0122311	0.00202386	1.50864e-09	0.012952	0.00203866	2.10892e-10	3.59402	0.603265	1.70819e-05	0.976539	0.00620087	0.933199
AN:BivFlnk_common	3.08861e-07	8.79313e-08	0.000443865	0.0826982	0.00597714	1.55097e-43	0.0943906	0.00640508	3.73923e-49	8.08685	0.544481	9.95084e-39	0.90404	0.00687733	2.83703e-05
AN:BivFlnk_lf	-7.96887e-10	3.82296e-08	0.983369	0.0138171	0.0016951	3.60308e-16	0.0153857	0.00171257	2.61187e-19	5.05619	0.612876	3.63364e-11	0.93945	0.0103166	0.183543
AN:CADD_g20_common	7.3429e-08	2.85215e-07	0.79683	0.00932852	0.00124491	6.71365e-14	0.0093613	0.00124573	5.70391e-14	16.5769	2.2411	3.63845e-12	0.998966	0.000424117	0.673225
AN:CADD_g20_lf	8.5419e-07	1.26838e-07	1.64506e-11	0.0115388	0.000791484	3.83602e-48	0.0115351	0.00079204	4.77489e-48	36.9337	2.79385	7.39373e-38	1.00011	0.000157949	0.790859
AN:CTCF_Hoffman.flanking.500_common	-4.76011e-08	2.72336e-08	0.0804844	0.0474982	0.00694463	7.94364e-12	0.0536228	0.00696529	1.37594e-14	1.32503	0.189561	0.0864072	0.962142	0.011544	0.319898
AN:CTCF_Hoffman.flanking.500_lf	-2.37862e-08	1.62037e-08	0.142119	0.0081584	0.00283386	0.00399067	0.00887856	0.002834	0.00173101	1.01278	0.331986	0.969302	0.991001	0.0245622	0.650311
AN:CTCF_Hoffman_common	-1.36896e-07	3.82218e-08	0.000341469	0.0242206	0.00682148	0.000384303	0.0304976	0.00715227	2.00753e-05	1.35474	0.385262	0.357169	0.936574	0.0151146	0.0400515
AN:CTCF_Hoffman_lf	-4.69945e-08	2.28884e-08	0.0400528	0.00360361	0.00202042	0.07449	0.00410025	0.0020304	0.0434424	1.02328	0.471808	0.960653	1.00001	0.017865	0.846054
AN:Coding_UCSC.flanking.500_common	-1.08181e-07	2.88894e-08	0.000180645	0.0748336	0.010025	8.34895e-14	0.0848784	0.0106448	1.53992e-15	1.95961	0.264669	0.000288161	0.925656	0.0100112	0.371095
AN:Coding_UCSC.flanking.500_lf	-1.47938e-08	1.86195e-08	0.426887	0.0131861	0.00339722	0.000103837	0.0149327	0.00347713	1.75044e-05	1.71968	0.397937	0.0705228	0.952446	0.0344444	0.22072
AN:Coding_UCSC_common	2.07934e-07	9.48946e-08	0.0284366	0.0867365	0.00569891	2.61146e-52	0.0939857	0.00609176	1.05565e-53	7.96008	0.528809	1.45546e-39	0.921581	0.00711219	0.000792859
AN:Coding_UCSC_lf	1.6986e-07	5.13285e-08	0.000935424	0.0393852	0.00331683	1.6085e-32	0.0408173	0.00345696	3.57918e-32	11.8101	0.86848	1.44863e-35	0.960287	0.00478394	0.477859
AN:Conserved_LindbladToh.flanking.500_common	-3.15154e-08	1.0847e-08	0.00366722	0.329483	0.0121324	2.07413e-162	0.378371	0.0137633	2.23699e-166	1.36194	0.052237	4.24651e-12	0.882014	0.0083203	3.85152e-06
AN:Conserved_LindbladToh.flanking.500_lf	4.9883e-09	1.04068e-08	0.631705	0.050418	0.00586596	8.32494e-18	0.0570317	0.00581597	1.06048e-22	1.00485	0.10917	0.96454	0.916237	0.01202	0.00777184
AN:Conserved_LindbladToh_common	4.22102e-07	8.41972e-08	5.35154e-07	0.204579	0.0112512	7.06592e-74	0.207199	0.0112942	3.58573e-75	10.9149	0.569534	7.08203e-68	0.989882	0.00114284	0.000888947
AN:Conserved_LindbladToh_lf	8.50256e-08	3.89729e-08	0.0291349	0.0600499	0.00279865	3.95082e-102	0.0603488	0.00280426	1.00225e-102	10.1099	0.521385	2.32267e-68	0.994713	0.000928166	0.276015
AN:Conserved_Mammal_phastCons46way.flanking.500_common	9.44813e-08	3.17647e-08	0.00293552	0.408689	0.0186572	2.31811e-106	0.459708	0.0203189	2.48072e-113	1.63778	0.0755347	3.07825e-17	0.894771	0.00746512	3.6238e-06
AN:Conserved_Mammal_phastCons46way.flanking.500_lf	5.98882e-09	1.67996e-08	0.721477	0.0587014	0.00623125	4.4899e-21	0.0664331	0.00642403	4.58077e-25	1.07634	0.0903655	0.398208	0.914568	0.0106683	0.00474213
AN:Conserved_Mammal_phastCons46way_common	2.72491e-07	1.15269e-07	0.0180811	0.172369	0.0109992	2.38507e-55	0.174299	0.0109765	8.81758e-57	10.5106	0.63656	1.79138e-50	0.992181	0.000916552	0.00142186
AN:Conserved_Mammal_phastCons46way_lf	1.08711e-07	4.93119e-08	0.0274848	0.0570958	0.00257887	1.30711e-108	0.0573373	0.00258205	2.99905e-109	10.6989	0.552419	5.24214e-69	0.995956	0.000777219	0.154157
AN:Conserved_Primate_phastCons46way.flanking.500_common	1.49106e-07	1.92893e-08	1.0755e-14	0.30358	0.0137703	1.04446e-107	0.326692	0.0144788	9.89294e-113	2.4615	0.107083	2.06727e-42	0.93687	0.00525687	7.7536e-06
AN:Conserved_Primate_phastCons46way.flanking.500_lf	2.63724e-08	1.12285e-08	0.0188392	0.046575	0.00505581	3.19628e-20	0.0498286	0.00518345	7.04463e-22	1.54788	0.147746	0.000208694	0.95052	0.0270119	0.240577
AN:Conserved_Primate_phastCons46way_common	7.38957e-07	1.19804e-07	6.91411e-10	0.174777	0.0128748	5.62198e-42	0.176757	0.0128502	4.73632e-43	11.7455	0.836823	9.6916e-38	0.992202	0.000904983	0.000221
AN:Conserved_Primate_phastCons46way_lf	2.36177e-07	3.97665e-08	2.86603e-09	0.057583	0.00274654	1.35072e-97	0.0578626	0.00272448	4.25731e-100	11.5129	0.61135	2.83554e-66	0.996194	0.000800439	0.196713
AN:Conserved_Vertebrate_phastCons46way.flanking.500_common	-7.98694e-08	2.4948e-08	0.00136745	0.400078	0.01344	1.02234e-194	0.456872	0.0156257	6.28797e-188	1.34838	0.0440905	2.75517e-15	0.885045	0.00859911	5.71906e-06
AN:Conserved_Vertebrate_phastCons46way.flanking.500_lf	-2.41745e-08	1.43538e-08	0.0921467	0.0607843	0.00636627	1.3239e-21	0.0701571	0.00663737	4.10429e-26	0.930687	0.0834579	0.406245	0.90815	0.0130393	0.0110095
AN:Conserved_Vertebrate_phastCons46way_common	-1.21779e-07	5.25365e-08	0.0204497	0.176221	0.0110094	1.15295e-57	0.178553	0.011029	5.99325e-59	7.91704	0.476469	9.41582e-48	0.990397	0.00111991	0.113319
AN:Conserved_Vertebrate_phastCons46way_lf	-1.32893e-08	3.15875e-08	0.673964	0.0583831	0.00285952	1.17915e-92	0.0586959	0.00286223	1.86171e-93	8.55081	0.455674	1.13617e-61	0.994689	0.00095665	0.235971
AN:CpG_common	2.21469e-07	2.15378e-07	0.303819
AN:CpG_lf	2.50609e-07	1.16075e-07	0.0308485
AN:DGF_ENCODE.flanking.500_common	-2.2459e-08	1.76981e-08	0.204439	0.327569	0.0206723	1.50264e-56	0.366968	0.0225797	2.15919e-59	1.03374	0.062823	0.591258	0.892057	0.0113026	0.0262883
AN:DGF_ENCODE.flanking.500_lf	1.00067e-08	7.86521e-09	0.203274	0.0795242	0.00691347	1.27713e-30	0.0874589	0.00719744	5.64048e-34	1.10353	0.0858774	0.22799	0.916343	0.00971061	0.360701
AN:DGF_ENCODE_common	1.36265e-07	4.1595e-08	0.00105293	0.371346	0.0356831	2.30945e-25	0.406598	0.0388359	1.1906e-25	3.64188	0.347832	3.07152e-14	0.904484	0.0133944	0.118492
AN:DGF_ENCODE_lf	1.27453e-08	1.63057e-08	0.434422	0.0631962	0.00589515	8.19808e-27	0.0675107	0.00698763	4.39544e-22	2.54453	0.213379	4.53945e-13	0.922413	0.0132593	0.390537
AN:DHS_Trynka.flanking.500_common	1.74134e-08	1.62189e-08	0.282982	0.306096	0.0242009	1.14612e-36	0.327762	0.0248318	8.85984e-40	1.18189	0.0889621	0.0408938	0.935361	0.0105826	0.0293506
AN:DHS_Trynka.flanking.500_lf	-1.84149e-08	1.12982e-08	0.103123	0.048892	0.00671688	3.36351e-13	0.0545213	0.00698458	5.90574e-15	0.848441	0.103104	0.141574	0.931147	0.0133641	0.0134299
AN:DHS_Trynka_common	-1.08027e-07	4.53403e-08	0.0171919	0.375926	0.0361858	2.78874e-25	0.435804	0.0419753	2.98211e-25	2.9706	0.286301	5.86152e-12	0.861418	0.0110917	0.00318125
AN:DHS_Trynka_lf	-3.37338e-08	2.04159e-08	0.0984679	0.0731462	0.00574832	4.30563e-37	0.0774698	0.00611766	9.44418e-37	2.39035	0.182494	2.56501e-14	0.938054	0.013526	0.919328
AN:DHS_peaks_Trynka_common	4.77288e-08	5.89468e-08	0.418117	0.309369	0.0330469	7.86076e-21	0.343829	0.0351056	1.19301e-22	3.68328	0.390884	6.66531e-12	0.890551	0.012927	0.821725
AN:DHS_peaks_Trynka_lf	4.22957e-08	2.11056e-08	0.0450694	0.0573965	0.00496509	6.57023e-31	0.0615176	0.00506932	6.86808e-34	2.73766	0.236193	1.88147e-13	0.924088	0.0148718	0.970309
AN:Enhancer_Andersson.flanking.500_common	6.24162e-09	4.05973e-08	0.877811	0.0344559	0.00437651	3.4648e-15	0.0395911	0.0045697	4.56198e-18	3.02926	0.398019	3.42536e-07	0.937292	0.00980101	0.000259691
AN:Enhancer_Andersson.flanking.500_lf	-1.11501e-08	2.6614e-08	0.675247	0.00474556	0.00154433	0.00211989	0.0052367	0.00154577	0.000704638	1.56509	0.562292	0.31491	0.988967	0.00798304	0.27045
AN:Enhancer_Andersson_common	-7.3181e-08	1.14733e-07	0.523579	0.0144344	0.00375757	0.00012233	0.0158221	0.00382015	3.44669e-05	4.21786	1.12125	0.00410606	0.975179	0.00668879	0.0004692
AN:Enhancer_Andersson_lf	3.41082e-08	6.34199e-08	0.590704	0.00324618	0.00117318	0.00565744	0.00335624	0.00117931	0.00442827	3.59347	1.34326	0.0535172	0.991149	0.00395714	0.385424
AN:Enhancer_Hoffman.flanking.500_common	-2.83851e-08	3.02533e-08	0.348117	0.10867	0.0135899	1.28134e-15	0.121782	0.0144749	3.98579e-17	2.92145	0.369502	1.99177e-07	0.923216	0.00945757	0.000120838
AN:Enhancer_Hoffman.flanking.500_lf	5.94667e-08	1.89869e-08	0.00173628	0.0278704	0.00333838	6.91466e-17	0.0291585	0.00341485	1.357e-17	3.00557	0.365598	4.11776e-08	0.973062	0.00586298	0.0284486
AN:Enhancer_Hoffman_common	2.91122e-08	4.33356e-08	0.501721	0.146626	0.0122702	6.50565e-33	0.172605	0.0156696	3.22596e-28	4.53634	0.38347	2.91714e-20	0.827281	0.0135121	0.117963
AN:Enhancer_Hoffman_lf	2.27377e-08	2.22992e-08	0.307888	0.0239401	0.00348638	6.56811e-12	0.0280121	0.00386446	4.20929e-13	2.85422	0.396062	2.84597e-06	0.878202	0.01558	0.457655
AN:FetalDHS_Trynka.flanking.500_common	1.39442e-08	1.50053e-08	0.352742	0.259908	0.01406	2.69563e-76	0.283661	0.0146054	5.069e-84	1.65965	0.0871296	3.70461e-14	0.91688	0.00881535	0.0697664
AN:FetalDHS_Trynka.flanking.500_lf	-2.20422e-09	1.19522e-08	0.853684	0.0435987	0.0053836	5.56674e-16	0.0472751	0.00552198	1.11644e-17	1.16153	0.14004	0.248731	0.960625	0.0101094	0.0462636
AN:FetalDHS_Trynka_common	8.46297e-08	5.36782e-08	0.114885	0.268098	0.0207071	2.43922e-38	0.299611	0.0231131	1.98806e-38	4.16725	0.326266	2.79934e-22	0.886796	0.0113647	0.357619
AN:FetalDHS_Trynka_lf	-2.49275e-08	2.48366e-08	0.315541	0.0458117	0.00419845	1.0148e-27	0.0488904	0.00456148	8.37057e-27	2.81698	0.262756	4.67631e-12	0.935194	0.0131939	0.516658
AN:GerpN_common	-2.58275e-09	3.09898e-09	0.40461
AN:GerpN_lf	-3.61344e-09	1.75738e-09	0.039768
AN:GerpRS_g4_common	8.61016e-08	7.14191e-08	0.227979	0.0875931	0.00627027	2.38954e-44	0.0893932	0.0062402	1.51926e-46	7.38641	0.520068	1.1608e-34	0.98562	0.0019527	0.149503
AN:GerpRS_g4_lf	4.49707e-09	3.44561e-08	0.896158	0.0337553	0.00237684	8.93369e-46	0.0340134	0.00237516	1.6295e-46	7.78459	0.549237	4.70709e-35	0.994242	0.00126755	0.220279
AN:H3K27ac_Hnisz.flanking.500_common	4.16031e-08	2.86698e-08	0.146749	0.0231103	0.00623084	0.000208063	0.024585	0.00631189	9.81889e-05	0.963078	0.252105	0.883562	0.996603	0.0145771	0.421449
AN:H3K27ac_Hnisz.flanking.500_lf	2.62418e-08	1.90363e-08	0.168046	0.00752199	0.00232573	0.00121963	0.00775116	0.00233025	0.000880026	1.46799	0.396073	0.237373	1.01036	0.0176629	0.911079
AN:H3K27ac_Hnisz_common	2.83924e-08	1.06855e-08	0.00788152	0.582491	0.0272825	3.86932e-101	0.713774	0.0369406	3.49385e-83	1.9262	0.0903496	1.16719e-24	0.808771	0.00905798	3.02919e-05
AN:H3K27ac_Hnisz_lf	1.70961e-08	1.15238e-08	0.13793	0.113837	0.00779578	2.71017e-48	0.132892	0.00950978	2.24e-44	1.6407	0.0823701	7.35142e-15	0.839443	0.00839892	0.292395
AN:H3K27ac_PGC2.flanking.500_common	-1.25599e-08	2.21946e-08	0.571463	0.0451942	0.00943188	1.65425e-06	0.0495504	0.00954183	2.0697e-07	0.867052	0.180227	0.460716	0.95959	0.0189537	0.981029
AN:H3K27ac_PGC2.flanking.500_lf	9.82233e-09	1.83528e-08	0.592515	0.014899	0.00485297	0.00213995	0.0150319	0.00491962	0.0022468	1.31537	0.351612	0.369753	0.979454	0.00829662	0.595283
AN:H3K27ac_PGC2_common	-1.87973e-08	2.05161e-08	0.359548	0.513458	0.0296312	2.87652e-67	0.629162	0.0407424	8.48043e-54	2.4748	0.144967	2.60747e-24	0.804889	0.0109685	0.00128866
AN:H3K27ac_PGC2_lf	-5.36871e-09	1.01125e-08	0.595489	0.0992633	0.00667164	4.55232e-50	0.113135	0.00768725	5.00152e-49	1.93582	0.120014	6.31139e-15	0.874153	0.00974721	0.039293
AN:H3K4me1_Trynka.flanking.500_common	-1.91345e-08	1.32562e-08	0.148896	0.0285984	0.0216002	0.185506	0.0318551	0.0219155	0.146073	0.205648	0.148536	8.89974e-08	0.941648	0.0730899	0.67788
AN:H3K4me1_Trynka.flanking.500_lf	1.53183e-09	8.81073e-09	0.861976	0.0251751	0.00548455	4.42873e-06	0.0267068	0.00556575	1.5993e-06	0.883312	0.159684	0.464936	0.974019	0.0117268	0.700358
AN:H3K4me1_Trynka_common	3.54599e-08	1.66163e-08	0.0328391	0.668471	0.031364	8.54261e-101	0.806236	0.0399349	1.22965e-90	2.04208	0.0965148	3.55047e-27	0.814988	0.00845877	0.000353073
AN:H3K4me1_Trynka_lf	-2.60308e-09	1.04159e-08	0.802653	0.12101	0.0061949	5.65867e-85	0.140107	0.00729087	2.68138e-82	1.55627	0.0702399	2.38259e-15	0.864451	0.00999942	0.0141832
AN:H3K4me1_peaks_Trynka_common	-1.40928e-09	3.65604e-08	0.969252	0.378087	0.0183374	1.87943e-94	0.425016	0.0214343	1.68128e-87	2.92918	0.146796	1.89483e-39	0.857167	0.0133257	0.186664
AN:H3K4me1_peaks_Trynka_lf	-2.17855e-08	1.60598e-08	0.174932	0.0614576	0.00548385	3.76707e-29	0.067624	0.00600416	2.00156e-29	1.82423	0.169378	1.13747e-06	0.914455	0.0166903	0.237222
AN:H3K4me3_Trynka.flanking.500_common	3.25428e-08	1.59482e-08	0.0412972	0.122448	0.011869	5.9302e-25	0.12965	0.0122872	4.99189e-26	1.28076	0.121983	0.0213571	0.949969	0.0126776	0.175443
AN:H3K4me3_Trynka.flanking.500_lf	-1.11561e-08	1.15335e-08	0.333402	0.0204756	0.00461449	9.11191e-06	0.0219321	0.00463385	2.21196e-06	0.989174	0.199062	0.95663	0.972187	0.0126163	0.34938
AN:H3K4me3_Trynka_common	1.65521e-07	3.08652e-08	8.19833e-08	0.39616	0.0245381	1.23798e-58	0.488881	0.0316846	1.03514e-53	3.87587	0.242499	1.92541e-32	0.798893	0.00779293	0.000155948
AN:H3K4me3_Trynka_lf	2.71467e-08	1.83163e-08	0.138312	0.0791555	0.00602322	1.89831e-39	0.0883914	0.00655813	2.10335e-41	3.00454	0.19495	8.4658e-25	0.892521	0.00920876	0.212743
AN:H3K4me3_peaks_Trynka_common	-1.05857e-07	4.65127e-08	0.0228537	0.142779	0.0134582	2.70477e-26	0.157531	0.0140442	3.37088e-29	4.51079	0.41935	5.66597e-17	0.925616	0.00661351	1.10519e-05
AN:H3K4me3_peaks_Trynka_lf	-3.92493e-09	2.46215e-08	0.873345	0.0297397	0.00313828	2.63115e-21	0.0314726	0.0031671	2.86371e-23	3.67298	0.391547	8.68858e-12	0.968047	0.00650229	0.711212
AN:H3K9ac_Trynka.flanking.500_common	-5.08909e-08	2.36312e-08	0.0312757	0.0768524	0.016622	3.77273e-06	0.0813314	0.0163457	6.50067e-07	0.9679	0.209188	0.878043	0.954656	0.0151356	0.599635
AN:H3K9ac_Trynka.flanking.500_lf	-1.07703e-08	1.20082e-08	0.369767	0.0170269	0.00436185	9.47776e-05	0.0183687	0.00437431	2.6784e-05	0.845344	0.218711	0.479487	0.97266	0.0510636	0.515025
AN:H3K9ac_Trynka_common	1.93083e-07	5.35804e-08	0.000313817	0.408273	0.0304664	5.98476e-41	0.495061	0.0368035	3.01844e-41	4.23864	0.314228	6.57392e-25	0.81892	0.00712107	1.81462e-05
AN:H3K9ac_Trynka_lf	8.45742e-08	1.63325e-08	2.23961e-07	0.0842855	0.00490133	2.82348e-66	0.093973	0.00535436	5.87009e-69	3.38231	0.204921	3.05721e-31	0.890073	0.00861518	0.187037
AN:H3K9ac_peaks_Trynka_common	4.25949e-08	7.95453e-08	0.592318	0.161676	0.0132269	2.33474e-34	0.173609	0.0135911	2.29893e-37	5.55447	0.437899	2.46041e-25	0.944119	0.00475619	1.37847e-05
AN:H3K9ac_peaks_Trynka_lf	-3.54037e-08	3.0795e-08	0.250286	0.0262548	0.00326059	8.13357e-16	0.0278036	0.00334562	9.53302e-17	3.7137	0.418326	8.7531e-11	0.965363	0.00616868	0.101871
AN:Intron_UCSC.flanking.500_common	1.90627e-09	8.70508e-08	0.982529	0.0586914	0.00567936	4.93661e-25	0.0633625	0.00595817	2.05787e-26	8.52805	0.841885	3.82564e-19	0.942876	0.00693463	0.000589532
AN:Intron_UCSC.flanking.500_lf	1.70547e-07	5.26969e-08	0.00121054	0.0305678	0.00254715	3.51888e-33	0.0310106	0.00258864	4.54981e-33	14.3912	1.09464	2.0601e-34	0.984964	0.00194391	0.10206
AN:Intron_UCSC_common	-2.20447e-08	6.98641e-09	0.00160293	0.357214	0.00583509	0	0.39865	0.0106434	4.95436e-307	1.16646	0.0169957	1.19231e-22	0.866406	0.0147072	0.241804
AN:Intron_UCSC_lf	-2.3535e-09	3.52833e-09	0.504754	0.0736469	0.00373432	1.40525e-86	0.087117	0.00487321	1.79135e-71	1.03086	0.0383151	0.420554	0.81753	0.0115909	0.00357265
AN:LLD_AFR_common	-2.40011e-08	2.86192e-09	5.01461e-17
AN:LLD_AFR_lf	-1.17277e-08	1.35906e-09	6.175e-18
AN:PromoterFlanking_Hoffman.flanking.500_common	-1.14957e-07	4.21236e-08	0.00635204	0.0532425	0.00772007	5.32504e-12	0.0625192	0.00821067	2.64955e-14	2.73066	0.410312	2.4657e-05	0.912496	0.00904736	1.79821e-05
AN:PromoterFlanking_Hoffman.flanking.500_lf	-3.91068e-08	2.31771e-08	0.0915453	0.0109533	0.00218571	5.40538e-07	0.0119816	0.00220026	5.16531e-08	2.10284	0.462303	0.0170546	0.966822	0.00912582	0.00307711
AN:PromoterFlanking_Hoffman_common	-2.50503e-07	7.84333e-08	0.00140398	0.0150607	0.00385029	9.16976e-05	0.0174288	0.00387385	6.82481e-06	2.27117	0.602876	0.0349875	0.979335	0.0114099	5.84189e-05
AN:PromoterFlanking_Hoffman_lf	-1.46259e-07	5.37623e-08	0.0065188	2.30733e-05	0.00154875	0.988114	0.000269711	0.00152157	0.859305	-0.518649	0.819689	0.0639234	0.999831	0.00625139	0.0111431
AN:Promoter_UCSC.flanking.500_common	-4.98347e-08	6.72077e-08	0.458388	0.013444	0.00462692	0.00366533	0.014577	0.00463896	0.00167634	1.64047	0.55953	0.252351	0.989608	0.00724306	0.846377
AN:Promoter_UCSC.flanking.500_lf	-4.90704e-08	3.79614e-08	0.196136	0.00175695	0.00163264	0.281864	0.00189188	0.00163538	0.247337	1.17127	0.85576	0.841377	0.997238	0.00932339	0.980891
AN:Promoter_UCSC_common	-4.18985e-08	3.96415e-08	0.290541	0.111043	0.00916989	9.39858e-34	0.141691	0.0127108	7.38325e-29	3.13585	0.272454	4.52999e-15	0.765532	0.0145881	0.739305
AN:Promoter_UCSC_lf	9.66139e-09	1.95998e-08	0.622059	0.0314111	0.00300055	1.2062e-25	0.0357166	0.0034111	1.17776e-25	3.34068	0.332076	1.80712e-12	0.849705	0.0122751	0.00268517
AN:Repressed_Hoffman.flanking.500_common	-2.8686e-09	1.18528e-08	0.808766	0.159132	0.0153737	4.14272e-25	0.180645	0.0155795	4.36795e-31	0.801422	0.0774503	0.0103491	0.914241	0.0170489	0.971315
AN:Repressed_Hoffman.flanking.500_lf	-6.46673e-09	7.92655e-09	0.414597	0.0384081	0.00600512	1.59615e-10	0.0430138	0.00618026	3.40584e-12	0.868474	0.12222	0.281866	0.930708	0.0151832	0.01801
AN:Repressed_Hoffman_common	-2.40591e-08	1.71756e-08	0.161282	0.150097	0.02471	1.24501e-09	0.115171	0.0382679	0.00261582	0.419427	0.0669161	4.09453e-18	0.791657	0.0300282	0.495925
AN:Repressed_Hoffman_lf	-3.67907e-09	1.00799e-08	0.71512	0.0368822	0.00538488	7.42589e-12	0.0369224	0.00597942	6.62037e-10	0.45748	0.061647	1.36297e-18	0.900925	0.0696508	0.926235
AN:SuperEnhancer_Hnisz.flanking.500_common	6.73653e-09	1.16126e-07	0.95374	0.00381947	0.00245402	0.119609	0.00414043	0.00246274	0.0927183	1.56117	1.00254	0.57565	0.997273	0.0132131	0.20861
AN:SuperEnhancer_Hnisz.flanking.500_lf	3.52622e-08	6.92627e-08	0.610677	0.00145392	0.000929363	0.117718	0.00149939	0.000928673	0.106407	2.97266	1.36772	0.14922	0.998028	0.00271497	0.0842162
AN:SuperEnhancer_Hnisz_common	2.24139e-09	1.03637e-08	0.828775	0.303261	0.0169312	9.61301e-72	0.38217	0.0233566	3.5505e-60	2.34463	0.132735	4.06139e-24	0.779534	0.0101327	0.000183017
AN:SuperEnhancer_Hnisz_lf	-1.28337e-08	8.03213e-09	0.110088	0.0551777	0.00346603	4.63484e-57	0.064177	0.00420884	1.69358e-52	1.76748	0.0856179	3.13248e-19	0.831957	0.0107328	0.128817
AN:TFBS_ENCODE.flanking.500_common	1.11213e-09	1.55918e-08	0.943137	0.192672	0.0161662	9.51817e-33	0.207286	0.0165279	4.4233e-36	1.17586	0.0964867	0.0683646	0.933524	0.0117323	0.105631
AN:TFBS_ENCODE.flanking.500_lf	-8.80867e-09	9.64031e-09	0.360857	0.0320244	0.00742557	1.61256e-05	0.0349045	0.007461	2.89321e-06	0.887783	0.178723	0.53008	0.961698	0.0112305	0.0971472
AN:TFBS_ENCODE_common	8.56758e-08	3.17824e-08	0.00702404	0.354498	0.0305816	4.53061e-31	0.421783	0.0364935	6.74608e-31	3.51601	0.304724	1.49783e-16	0.83067	0.00975677	8.22584e-05
AN:TFBS_ENCODE_lf	8.12068e-09	1.46612e-08	0.579654	0.06632	0.00685542	3.88528e-22	0.0732003	0.00780059	6.35453e-21	2.6793	0.208157	7.17772e-16	0.900626	0.0106009	0.705911
AN:TSS_Hoffman.flanking.500_common	6.29455e-08	6.15975e-08	0.306836	0.0484734	0.00742672	6.71467e-11	0.0546509	0.00781247	2.6461e-12	3.73531	0.585083	2.93828e-06	0.945037	0.00737627	0.00518364
AN:TSS_Hoffman.flanking.500_lf	-9.65198e-09	3.31168e-08	0.770705	0.00685814	0.00224176	0.00221877	0.00763665	0.00228299	0.000822737	2.25245	0.700777	0.0738999	0.975168	0.00600152	0.0174182
AN:TSS_Hoffman_common	3.40654e-07	7.07516e-08	1.47356e-06	0.1071	0.00889394	2.14003e-33	0.129294	0.0105995	3.18097e-34	7.91132	0.687023	8.31629e-24	0.858822	0.00839005	0.000589839
AN:TSS_Hoffman_lf	1.04716e-07	4.09302e-08	0.0105152	0.0249341	0.00307938	5.62778e-16	0.0269502	0.00320417	4.06594e-17	6.57217	0.777657	7.75961e-13	0.935429	0.00659199	0.0338369
AN:Transcribed_Hoffman.flanking.500_common	3.3181e-09	1.06671e-08	0.755757	0.242857	0.0168487	4.22547e-47	0.252244	0.0197397	2.16229e-37	0.751743	0.0543153	4.86182e-06	0.921451	0.0192419	0.75506
AN:Transcribed_Hoffman.flanking.500_lf	1.58343e-09	6.58666e-09	0.810021	0.0439699	0.00603049	3.07042e-13	0.0472239	0.00626301	4.6954e-14	0.601469	0.0781204	3.36975e-07	0.965332	0.0177702	0.39569
AN:Transcribed_Hoffman_common	-4.11807e-09	1.57708e-08	0.794	0.313548	0.0157952	1.08449e-87	0.346734	0.0185789	9.94777e-78	1.17618	0.0615818	0.00422526	0.862105	0.0150358	0.303563
AN:Transcribed_Hoffman_lf	2.36817e-08	8.6643e-09	0.00627123	0.092654	0.00649835	3.99261e-46	0.105166	0.00808339	1.07232e-38	1.4663	0.0786351	3.03021e-09	0.854937	0.011273	0.648751
AN:UTR_3_UCSC.flanking.500_common	-5.27186e-08	3.36487e-08	0.117177	0.0189597	0.00357048	1.09539e-07	0.0222545	0.00371233	2.03776e-09	1.59756	0.310973	0.0546604	0.943438	0.0111115	0.352547
AN:UTR_3_UCSC.flanking.500_lf	-7.23433e-08	3.4694e-08	0.0370526	0.00508977	0.0025703	0.0476784	0.00564098	0.00261774	0.0311694	1.88965	0.734738	0.225958	0.981093	0.010791	0.348259
AN:UTR_3_UCSC_common	-3.42604e-09	6.39394e-08	0.957268	0.0385278	0.00311168	3.28428e-35	0.0417914	0.00336858	2.41751e-35	4.30016	0.348382	2.72452e-21	0.951734	0.00740142	0.0498121
AN:UTR_3_UCSC_lf	-9.93086e-08	4.17276e-08	0.0173162	0.0100942	0.00172896	5.27293e-09	0.0107629	0.00172469	4.36104e-10	4.29261	0.674508	1.05282e-06	0.969652	0.00765334	0.015095
AN:UTR_5_UCSC.flanking.500_common	-3.42414e-08	2.85799e-08	0.230881	0.0495759	0.00563002	1.30119e-18	0.0572498	0.00621958	3.4237e-20	3.01063	0.350929	1.00749e-08	0.908748	0.00922719	8.07353e-05
AN:UTR_5_UCSC.flanking.500_lf	-5.08982e-08	2.69812e-08	0.0592367	0.010308	0.00214063	1.46902e-06	0.0118253	0.00226075	1.68862e-07	2.45364	0.494709	0.00329942	0.962533	0.0103983	0.0147407
AN:UTR_5_UCSC_common	-1.62217e-07	6.12183e-08	0.00805352	0.0227679	0.00282638	7.91542e-16	0.0248205	0.00299144	1.0662e-16	5.4635	0.682972	6.34359e-11	0.949877	0.00571682	0.963843
AN:UTR_5_UCSC_lf	-2.53588e-08	5.39078e-08	0.638061	0.0101196	0.00119877	3.1275e-17	0.0104039	0.00122274	1.75999e-17	8.08773	1.07295	3.95216e-11	0.983483	0.00303135	0.0818199
AN:Vahedi_Tcell_SE.flanking.500_common	-6.54826e-07	2.78524e-07	0.0187201	-0.00124315	0.000867917	0.152046	-0.00120528	0.000865625	0.163808	-3.46701	2.30699	0.0528316	1.00209	0.00233559	0.694897
AN:Vahedi_Tcell_SE.flanking.500_lf	-1.64852e-07	1.56714e-07	0.292832	-0.000148832	0.000321824	0.643748	-0.000138796	0.000322066	0.6665	-1.39046	3.42296	0.484952	1.00359	0.00774791	0.789756
AN:Vahedi_Tcell_SE_common	3.77325e-08	4.24956e-08	0.374586	0.0560302	0.00489939	2.75872e-30	0.067291	0.00659284	1.85098e-24	3.52305	0.314506	1.03826e-15	0.741825	0.0123566	0.217144
AN:Vahedi_Tcell_SE_lf	1.43806e-08	2.53869e-08	0.571082	0.0109871	0.00179085	8.50855e-10	0.0131551	0.00217948	1.58075e-09	2.49479	0.428715	0.00048906	0.814827	0.0169718	0.71931
AN:Vahedi_Tcell_TE.flanking.500_common	-1.06441e-07	7.89668e-08	0.177684	0.00246233	0.00214882	0.251836	0.00276988	0.00214095	0.195747	0.715824	0.653356	0.6636	0.999291	0.012493	0.90069
AN:Vahedi_Tcell_TE.flanking.500_lf	-2.37306e-08	5.15734e-08	0.645422	0.000755384	0.000908947	0.405943	0.000815785	0.00090958	0.369783	1.16206	1.11192	0.884119	0.999754	0.00525376	0.84047
AN:Vahedi_Tcell_TE_common	9.23955e-08	3.75428e-08	0.0138522	0.0435898	0.0040461	4.60281e-27	0.0582413	0.0060675	8.08129e-22	2.61299	0.247561	7.24217e-11	0.679805	0.0149184	0.00548109
AN:Vahedi_Tcell_TE_lf	8.98963e-09	1.96516e-08	0.647347	0.00748094	0.00151037	7.30609e-07	0.00829877	0.00171671	1.33741e-06	1.88166	0.355637	0.013171	0.899281	0.0207795	0.42962
AN:WeakEnhancer_Hoffman.flanking.500_common	-6.1991e-08	2.72533e-08	0.0229287	0.101596	0.00784412	2.29268e-38	0.1179	0.00799732	3.44003e-49	1.9088	0.147822	7.84958e-10	0.904453	0.0109226	0.163969
AN:WeakEnhancer_Hoffman.flanking.500_lf	-4.01907e-08	1.42746e-08	0.00486964	0.0137439	0.00354108	0.000103905	0.0156788	0.00337603	3.4149e-06	1.0686	0.254866	0.787802	0.986778	0.0119277	0.0922706
AN:WeakEnhancer_Hoffman_common	-1.10384e-08	4.94949e-08	0.823519	0.059038	0.00724413	3.64597e-16	0.064809	0.00745043	3.35721e-18	3.71052	0.462807	4.72176e-09	0.953036	0.00806904	0.000279155
AN:WeakEnhancer_Hoffman_lf	-3.68666e-08	2.63802e-08	0.16226	0.00794921	0.00221722	0.000336808	0.00841371	0.00226892	0.000208695	2.10387	0.526473	0.0360177	0.981633	0.00819016	0.401578
AN:all	8.28878e-09	1.07382e-09	1.17285e-14	1	0.00969953	0	1.12424	0.0191471	0				0.873164	0.0123926	0.130205
AN:alleleage_common	-2.95314e-08	3.11225e-09	2.33758e-21
AN:mbin0_common	-1.66417e-08	1.49682e-08	0.266222	0.0559069	0.00202829	3.04183e-167	0.058557	0.00217286	5.81504e-160	0.720782	0.0242545	1.14777e-30	0.950888	0.00781312	0.255776
AN:mbin0_lf	-6.0822e-10	1.07453e-08	0.954861	0.0317146	0.00197215	3.45382e-58	0.0334086	0.00203867	2.34991e-60	0.926905	0.0385732	0.0580975	0.95259	0.00445069	0.0376641
AN:mbin1_common	-5.03059e-09	1.46034e-08	0.730485	0.0612839	0.00239079	6.49401e-145	0.0641472	0.00255266	2.36424e-139	0.789585	0.0300971	2.7254e-12	0.952696	0.00757477	0.311522
AN:mbin1_lf	5.46043e-09	1.08831e-08	0.615854	0.0353444	0.00184406	7.04001e-82	0.0375478	0.0019672	3.24006e-81	0.980935	0.0374231	0.610436	0.934267	0.00558084	0.593964
AN:mbin2_common	4.33687e-09	1.46447e-08	0.767124	0.0635379	0.00252872	2.55679e-139	0.0663326	0.00271626	1.03519e-131	0.824031	0.0305692	8.59301e-09	0.953722	0.00753382	0.984995
AN:mbin2_lf	1.29352e-08	1.07474e-08	0.228759	0.038128	0.00209277	3.65485e-74	0.041362	0.00232131	5.08513e-71	1.07011	0.0377422	0.0632383	0.918945	0.00687794	0.659659
AN:mbin3_common	1.07139e-08	1.66307e-08	0.519429	0.0697621	0.0027683	3.97247e-140	0.0728904	0.00294885	6.80204e-135	0.898913	0.0340018	0.00294916	0.950392	0.00747975	0.237517
AN:mbin3_lf	2.17637e-08	1.07702e-08	0.0433072	0.0434331	0.00195702	3.96837e-109	0.047463	0.00217013	4.90485e-106	1.20442	0.0408101	5.47037e-07	0.906806	0.00786849	0.526061
AN:mbin4_common	3.28494e-08	1.59376e-08	0.0392908	0.0820921	0.00345696	1.18217e-124	0.0854357	0.0037102	2.48659e-117	1.05	0.044688	0.263238	0.959858	0.00639146	0.709044
AN:mbin4_lf	2.3962e-08	1.08234e-08	0.0268352	0.0424937	0.00199273	6.75315e-101	0.0474276	0.00219318	1.04426e-103	1.1886	0.0519071	0.000279681	0.890329	0.0102009	0.832831
AN:mbin5_common	4.66011e-08	1.50877e-08	0.00201041	0.0913297	0.00480977	2.12842e-80	0.095082	0.00489614	5.24981e-84	1.19189	0.0599443	0.00136858	0.960152	0.00647045	0.324293
AN:mbin6_common	7.15017e-08	1.60935e-08	8.87597e-06	0.0988344	0.00483291	5.97278e-93	0.102303	0.00508459	4.91172e-90	1.27627	0.0540929	3.26857e-07	0.965634	0.00568033	0.609637
AN:mbin7_common	7.39457e-08	1.52136e-08	1.17094e-06	0.106297	0.00382396	4.64738e-170	0.109754	0.00399172	1.997e-166	1.35564	0.0474524	6.64885e-14	0.963948	0.00552432	0.893648
AN:mbin8_common	7.68267e-08	1.66252e-08	3.81734e-06	0.105942	0.00426184	2.10277e-136	0.10912	0.00432213	1.22726e-140	1.36109	0.0489579	1.63678e-13	0.967337	0.0056527	0.0533262
AN:mbin9_common	6.81217e-08	1.53584e-08	9.18724e-06	0.0993833	0.00355321	3.76324e-172	0.103029	0.00376282	4.62926e-165	1.26703	0.0438135	1.09688e-09	0.963233	0.00604236	0.839518
AN:nucleotide_div_common	-4.6452e-09	7.60926e-10	1.03015e-09
AN:nucleotide_div_lf	-4.62499e-10	8.62236e-10	0.591685
AN:recomb_rate_common	-1.61877e-09	7.04857e-10	0.0216419
AN:recomb_rate_lf	-5.30481e-10	6.94497e-10	0.444966
AN:snpeff_nonsynonymous_variant_common	6.54821e-07	1.58743e-07	3.70692e-05	0.0286741	0.00241147	1.32311e-32	0.0294381	0.0024648	7.02907e-33	13.9264	1.17001	2.23861e-28	0.974638	0.00353885	0.0381691
AN:snpeff_nonsynonymous_variant_lf	4.45982e-07	8.42454e-08	1.19774e-07	0.0250429	0.00222548	2.24334e-29	0.0252605	0.00225438	3.85033e-29	24.746	1.89772	6.34454e-36	0.989466	0.00253118	0.109472
AN:snpeff_synonymous_variant_common	-7.32214e-07	1.85689e-07	8.03914e-05	0.0108182	0.00248119	1.30005e-05	0.0114914	0.00249947	4.27538e-06	6.23564	1.42241	0.000232475	0.986386	0.00769856	0.276704
AN:snpeff_synonymous_variant_lf	-3.54362e-07	9.51152e-08	0.000194848	0.00408232	0.00101725	5.99315e-05	0.00418213	0.00102286	4.33846e-05	6.6206	1.62686	0.000550529	0.988833	0.00468977	0.181582

### Sheet: ST13 meta-omga
	omega	omega_se	omega_p	cov	cov_se	cov_p	cor	cor_se	cor_p	ecov	ecov_se	ecov_p	ecor	ecor_se	ecor_p
pAN:proxy_0_100_ld_p0_p100_maf_common_block	-2.737e-08	1.46009e-08	0.060856	-0.0475306	0.0147519	0.00127298	-0.149789	0.041595	0.00127298
pAN:proxy_0_100_ld_p0_p100_maf_lf_block	-1.29961e-08	1.22398e-08	0.288332	-0.0141123	0.00363471	0.000103328	-0.372667	0.0860186	0.000103328
pAN:proxy_100_1000_ld_p0_p100_maf_common_block	-4.01734e-09	3.45833e-09	0.24538	-0.0752278	0.0399502	0.0596948	-0.0275772	0.0210334	0.0596948
pAN:proxy_100_1000_ld_p0_p100_maf_lf_block	1.13006e-08	2.9603e-09	0.000134875	-0.0132014	0.0102159	0.196273	-0.0673926	0.0445603	0.196273
pAN:proxy_1000_10000_ld_p0_p100_maf_common_block	1.02326e-09	4.12133e-10	0.0130335	0.117101	0.0667683	0.0794587	0.00618155	0.00461339	0.0794587	-1.01745e-08	6.47981e-09	0.116372	-5.51079e-10	4.32029e-10	0.116372
pAN:proxy_1000_10000_ld_p0_p100_maf_lf_block	-2.0592e-09	4.09415e-10	4.91491e-07	-0.087364	0.0167426	1.80789e-07	-0.0678406	0.0110699	1.80789e-07	8.84686e-09	1.64648e-09	7.73553e-08	6.83286e-09	1.08588e-09	7.73553e-08
pAN:proxy_0_100_ld_n100_p0_maf_common_block	6.29567e-08	1.78648e-08	0.000424987	0.0485704	0.023149	0.0358909	0.121764	0.0533328	0.0358909
pAN:proxy_0_100_ld_n100_p0_maf_lf_block	1.80879e-08	1.91104e-08	0.343896	0.000766625	0.0128617	0.95247	-0.00751888	0.1583	0.95247
pAN:proxy_100_1000_ld_n100_p0_maf_common_block	-1.67122e-08	3.63346e-09	4.23464e-06	-0.0319729	0.0512166	0.532452	-0.0114901	0.0191096	0.532452
pAN:proxy_100_1000_ld_n100_p0_maf_lf_block	1.22006e-08	3.92191e-09	0.00186522	0.0409638	0.0283669	0.148719	0.0794136	0.0488284	0.148719
pAN:proxy_1000_10000_ld_n100_p0_maf_common_block	1.23293e-09	4.76007e-10	0.00959352	0.188143	0.0910853	0.0388692	0.010227	0.00490476	0.0388692	-4.56131e-08	2.16229e-08	0.0349033	-2.45818e-09	1.15932e-09	0.0349033
pAN:proxy_1000_10000_ld_n100_p0_maf_lf_block	-1.94143e-09	4.74026e-10	4.21056e-05	-0.189075	0.0441607	1.85618e-05	-0.0575598	0.0122117	1.85618e-05
pAN:exon_ld_p0_p100_maf_common_block	-2.96611e-08	2.97026e-08	0.317986	-0.0195159	0.00630727	0.00197347	-0.0791847	0.0312099	0.00197347	-0.0184936	0.00629537	0.00330704	-0.0759282	0.0310175	0.00330704
pAN:exon_ld_p0_p100_maf_lf_block	2.92203e-09	1.54935e-08	0.850408	-0.0061373	0.00156304	8.6182e-05	-0.162129	0.0362831	8.6182e-05	-0.00565466	0.00154821	0.000259806	-0.149275	0.0359966	0.000259806
pAN:exonic_gene_ld_p0_p100_maf_common_block	-2.26624e-08	2.59217e-08	0.381974	-0.0303911	0.0162203	0.0609788	-0.0577736	0.0279048	0.0609788	-0.0291126	0.0161524	0.0714872	-0.0558096	0.027871	0.0714872
pAN:exonic_gene_ld_p0_p100_maf_lf_block	-1.86869e-08	1.06968e-08	0.0806422	-0.0118075	0.00203096	6.10835e-09	-0.134591	0.0209798	6.10835e-09	-0.0112018	0.00202078	2.96826e-08	-0.129106	0.0209933	2.96826e-08
pAN:cS2G_promoter_ld_p0_p100_maf_common_block	-1.66812e-08	1.31117e-08	0.203288	-0.0171384	0.0100646	0.0885983	-0.0700654	0.0279655	0.0885983	-0.0158639	0.0100449	0.114267	-0.0674608	0.0279238	0.114267
pAN:cS2G_promoter_ld_p0_p100_maf_lf_block	-4.00344e-08	1.17716e-08	0.000671547	-0.0115266	0.00244636	2.45597e-06	-0.37333	0.0763422	2.45597e-06	-0.0110538	0.00245391	6.65137e-06	-0.367576	0.0770277	6.65137e-06
pAN:protein_domain_ld_p0_p100_maf_common_block	-4.27618e-08	5.69803e-08	0.452974	-0.00538931	0.00443294	0.224084	-0.0575084	0.0535202	0.224084	-0.00521434	0.00442943	0.239114	-0.0560795	0.0534525	0.239114
pAN:protein_domain_ld_p0_p100_maf_lf_block	-7.36834e-08	2.69514e-08	0.00625832	-0.00416743	0.00105592	7.92205e-05	-0.171995	0.0391008	7.92205e-05	-0.00406476	0.0010564	0.000119207	-0.169013	0.0391127	0.000119207
pAN:gene_ld_p0_p100_maf_common_block	-7.20574e-10	2.57066e-10	0.00506197	-0.974029	0.316969	0.00211959	-0.00941058	0.00308843	0.00211959	-0.942841	0.321707	0.00338148	-0.00910917	0.00313107	0.00338148
pAN:gene_ld_p0_p100_maf_lf_block	8.19582e-11	inf	1	-0.0440779	0.0161534	0.00635823	-0.004784	0.00146836	0.00635823	0.00223049	0.0155776	0.886144	0.000275618	0.0015384	0.886144
pAN:exon_ld_n100_p0_maf_common_block	-5.42975e-08	3.0499e-08	0.075026	-0.0150736	0.00819101	0.0657308	-0.0382706	0.0323709	0.0657308	-0.016142	0.00814886	0.0476038	-0.0427694	0.0320687	0.0476038
pAN:exon_ld_n100_p0_maf_lf_block	-1.38617e-08	2.02051e-08	0.492684	-0.00768168	0.00411711	0.06207	-0.0713288	0.0450224	0.06207	-0.00778212	0.00409045	0.0571043	-0.0710886	0.0450412	0.0571043
pAN:exonic_gene_ld_n100_p0_maf_common_block	1.12986e-08	2.56007e-08	0.658969	-0.00246521	0.0206793	0.905108	-0.000868478	0.0271574	0.905108	-0.00316632	0.0205131	0.877329	-0.00195986	0.0270993	0.877329
pAN:exonic_gene_ld_n100_p0_maf_lf_block	4.96824e-09	1.56291e-08	0.750573	-0.0179772	0.00748474	0.0163126	-0.0563419	0.0270781	0.0163126	-0.0178429	0.00748463	0.0171284	-0.0561639	0.0271149	0.0171284
pAN:cS2G_promoter_ld_n100_p0_maf_common_block	-2.67853e-08	1.37539e-08	0.051478	-0.00853466	0.012369	0.490192	-0.0155566	0.0287783	0.490192	-0.00930634	0.0123535	0.451248	-0.0176969	0.0287575	0.451248
pAN:cS2G_promoter_ld_n100_p0_maf_lf_block	-2.5314e-08	1.46296e-08	0.0835703	-0.0137309	0.00705974	0.0517798	-0.125096	0.095654	0.0517798	-0.0136053	0.00707713	0.0545513	-0.12664	0.0957964	0.0545513
pAN:protein_domain_ld_n100_p0_maf_common_block	3.24862e-08	5.76416e-08	0.573034	0.00344123	0.00558099	0.5375	0.0501358	0.0519911	0.5375	0.00340637	0.00557759	0.541382	0.0497976	0.0519392	0.541382
pAN:protein_domain_ld_n100_p0_maf_lf_block	-1.11282e-07	3.48858e-08	0.00142326	-0.0153918	0.00419871	0.000246526	-0.167262	0.0446021	0.000246526	-0.0153439	0.0042001	0.00025898	-0.166911	0.0446181	0.00025898
pAN:gene_ld_n100_p0_maf_common_block	-7.30971e-10	2.63798e-10	0.00558922	-0.94225	0.354285	0.00782375	-0.00801119	0.00312613	0.00782375	-0.980504	0.359053	0.00631795	-0.00843607	0.00314243	0.00631795
pAN:gene_ld_n100_p0_maf_lf_block	1.4759e-10	inf	1	0.00150834	0.0441559	0.97275	0.000293933	0.00156065	0.97275	0.0740351	0.045093	0.100625	0.0038049	0.00168589	0.100625
pAN:H3K27ac_Hnisz_proxy_0_100_ld_p0_p100_maf_common_block	-2.09908e-08	2.00493e-08	0.295117	-0.0223255	0.00969543	0.0212967	-0.106531	0.0424324	0.0212967	-0.00512625	0.00802124	0.522768	-0.0233085	0.0346812	0.522768
pAN:H3K27ac_Hnisz_proxy_0_100_ld_p0_p100_maf_lf_block	3.62351e-08	2.13521e-08	0.0896916	-0.00713807	0.00257667	0.00560104	-0.271035	0.081627	0.00560104	-0.00230388	0.00190021	0.225346	-0.0311954	0.0813159	0.225346
pAN:H3K27ac_PGC2_proxy_0_100_ld_p0_p100_maf_common_block	-2.56564e-08	2.15868e-08	0.234628	-0.025261	0.00906889	0.00534529	-0.123505	0.0470982	0.00534529	-0.0132968	0.0075941	0.0799556	-0.059323	0.0402142	0.0799556
pAN:H3K27ac_PGC2_proxy_0_100_ld_p0_p100_maf_lf_block	-3.81583e-08	2.04268e-08	0.0617558	-0.00779149	0.00220349	0.000406261	-0.424572	0.105287	0.000406261	-0.00447617	0.00195647	0.0221442	-0.266935	0.0924158	0.0221442
pAN:H3K4me1_Trynka_proxy_0_100_ld_p0_p100_maf_common_block	2.07881e-08	1.85782e-08	0.263159	-0.0204628	0.0112702	0.0694226	-0.078959	0.0443305	0.0694226	-0.00198772	0.00932082	0.831128	0.000762649	0.0368969	0.831128
pAN:H3K4me1_Trynka_proxy_0_100_ld_p0_p100_maf_lf_block	-7.56625e-09	1.55139e-08	0.625756	-0.0101764	0.00248154	4.11637e-05	-0.450609	0.0798715	4.11637e-05	-0.00469165	0.00203391	0.021071	-0.234402	0.0724304	0.021071
pAN:Intron_UCSC_proxy_0_100_ld_p0_p100_maf_common_block	-2.79803e-08	1.55401e-08	0.0717791	-0.0216893	0.00989796	0.0284308	-0.148674	0.0724165	0.0284308	-0.00134197	0.00824425	0.870694	0.00600652	0.0545543	0.870694
pAN:Intron_UCSC_proxy_0_100_ld_p0_p100_maf_lf_block	-1.97661e-09	1.39271e-08	0.887139	-0.00614648	0.00249146	0.0136243	-0.367719	0.130838	0.0136243	-0.00124794	0.00205146	0.542976	-0.0784283	0.0979326	0.542976
pAN:Repressed_Hoffman_proxy_0_100_ld_p0_p100_maf_common_block	1.48596e-08	1.79587e-08	0.407992	-0.0161426	0.0111131	0.146341	-0.238385	0.140875	0.146341	0.00355578	0.0105983	0.737244	0.0363735	0.132828	0.737244
pAN:Repressed_Hoffman_proxy_0_100_ld_p0_p100_maf_lf_block	1.06709e-09	1.44916e-08	0.941301	-0.00493973	0.00225346	0.028375	-0.459409	0.179164	0.028375	0.00180775	0.00186531	0.332476	0.023901	0.127158	0.332476
pAN:SuperEnhancer_Hnisz_proxy_0_100_ld_p0_p100_maf_common_block	5.50118e-08	2.35128e-08	0.0193017	-0.00422299	0.00591802	0.475486	-0.0199912	0.046035	0.475486	0.00407493	0.00534436	0.445778	0.0479222	0.0387634	0.445778
pAN:SuperEnhancer_Hnisz_proxy_0_100_ld_p0_p100_maf_lf_block	2.09456e-08	2.15502e-08	0.331078	-0.00322564	0.00175417	0.065939	-0.267895	0.118408	0.065939	-0.000689152	0.0016164	0.669852	-0.0556323	0.114966	0.669852
pAN:Transcribed_Hoffman_proxy_0_100_ld_p0_p100_maf_common_block	3.36141e-08	1.81338e-08	0.0637863	-0.0078004	0.00902064	0.387188	-0.0760395	0.0804745	0.387188	0.00803519	0.00749029	0.283385	0.0745449	0.0672969	0.283385
pAN:Transcribed_Hoffman_proxy_0_100_ld_p0_p100_maf_lf_block	2.70894e-08	1.66201e-08	0.103119	-0.00486684	0.00203707	0.0168877	-0.300153	0.0927254	0.0168877	-0.00075984	0.0018087	0.67441	-0.0632218	0.0838208	0.67441
pAN:H3K27ac_Hnisz_proxy_0_100_ld_n100_p0_maf_common_block	7.48048e-09	2.48916e-08	0.763779	0.0160058	0.0151679	0.291312	0.0695964	0.0523224	0.291312	-0.00275021	0.0115886	0.812408	0.00496976	0.0390464	0.812408
pAN:H3K27ac_Hnisz_proxy_0_100_ld_n100_p0_maf_lf_block	2.23651e-08	3.91443e-08	0.567763	-0.00128882	0.00886827	0.884451	-0.0899025	0.198403	0.884451	0.000286067	0.0060884	0.962525	-0.00484318	0.134601	0.962525
pAN:H3K27ac_PGC2_proxy_0_100_ld_n100_p0_maf_common_block	-5.04851e-08	2.79745e-08	0.0711245	0.00148772	0.0130767	0.909421	0.0202865	0.0530021	0.909421	-0.0125234	0.011301	0.267787	-0.0315295	0.0452236	0.267787
pAN:H3K27ac_PGC2_proxy_0_100_ld_n100_p0_maf_lf_block	3.36142e-08	4.20825e-08	0.424424	0.0013212	0.00689353	0.84801	0.0490667	0.183232	0.84801	0.00293204	0.00652251	0.653052	0.0813181	0.173895	0.653052
pAN:H3K4me1_Trynka_proxy_0_100_ld_n100_p0_maf_common_block	-1.32283e-08	2.25409e-08	0.557298	0.0180169	0.0152261	0.236694	0.0667676	0.0469415	0.236694	0.000537319	0.011948	0.96413	0.0155063	0.0356639	0.96413
pAN:H3K4me1_Trynka_proxy_0_100_ld_n100_p0_maf_lf_block	-6.83066e-08	2.64233e-08	0.00973534	-0.0102285	0.00823992	0.214484	-0.206051	0.172128	0.214484	-0.00977441	0.00606168	0.106855	-0.155095	0.111128	0.106855
pAN:Intron_UCSC_proxy_0_100_ld_n100_p0_maf_common_block	-5.15899e-08	2.01638e-08	0.0105113	-0.00435431	0.0139423	0.754805	-0.000832583	0.0755771	0.754805	-0.0241274	0.011109	0.0298645	-0.112393	0.0640952	0.0298645
pAN:Intron_UCSC_proxy_0_100_ld_n100_p0_maf_lf_block	-7.2724e-09	2.50549e-08	0.771618	-0.0037105	0.00856976	0.665033	-0.184684	0.286702	0.665033	-0.00382978	0.00631109	0.543962	-0.132218	0.189216	0.543962
pAN:Repressed_Hoffman_proxy_0_100_ld_n100_p0_maf_common_block	-5.18379e-08	2.06029e-08	0.0118681	-0.00438294	0.0140448	0.754989	0.00362707	0.129293	0.754989	-0.0244996	0.0109915	0.0258164	-0.196569	0.111894	0.0258164
pAN:Repressed_Hoffman_proxy_0_100_ld_n100_p0_maf_lf_block	-1.87142e-08	2.29303e-08	0.414422	0.00228022	0.00801503	0.776033	0.130387	0.382562	0.776033	-0.00147825	0.00596705	0.804339	0.0295558	0.313999	0.804339
pAN:SuperEnhancer_Hnisz_proxy_0_100_ld_n100_p0_maf_common_block	-1.01241e-09	3.26792e-08	0.975285	0.00627482	0.0104108	0.546694	0.058707	0.068247	0.546694	-0.00306738	0.00943981	0.745226	-0.00926818	0.0606668	0.745226
pAN:SuperEnhancer_Hnisz_proxy_0_100_ld_n100_p0_maf_lf_block	3.43341e-09	3.67288e-08	0.925522	-0.00144453	0.00559121	0.796131	-0.0712518	0.255344	0.796131	0.00035865	0.00500801	0.942908	0.00793169	0.23875	0.942908
pAN:Transcribed_Hoffman_proxy_0_100_ld_n100_p0_maf_common_block	-2.38326e-08	3.00484e-08	0.427696	0.00768497	0.0148963	0.605927	0.0717027	0.115533	0.605927	-0.00829876	0.0138133	0.547986	-0.0675999	0.105706	0.547986
pAN:Transcribed_Hoffman_proxy_0_100_ld_n100_p0_maf_lf_block	1.61815e-08	2.6514e-08	0.541663	-0.00143994	0.00742187	0.846165	-0.0276911	0.224148	0.846165	-0.000859547	0.00589697	0.88411	-0.0136007	0.187988	0.88411
pAN:DGF_ENCODE_proxy_0_1000_ld_p0_p100_maf_common_block	-3.83991e-08	1.71095e-08	0.024812	-0.0429435	0.0121665	0.0004161	-0.127734	0.0325995	0.0004161	-0.0358117	0.0114869	0.00182324	-0.11066	0.0308626	0.00182324
pAN:DGF_ENCODE_proxy_0_1000_ld_p0_p100_maf_lf_block	-9.29904e-09	1.50123e-08	0.535635	-0.00950704	0.00270811	0.000447131	-0.378344	0.0813061	0.000447131	-0.00756264	0.00268789	0.00489908	-0.330439	0.0768906	0.00489908
pAN:DHS_Trynka_proxy_0_1000_ld_p0_p100_maf_common_block	-5.59463e-09	1.54854e-08	0.717887	-0.0344458	0.0116398	0.00308318	-0.0798364	0.020666	0.00308318	-0.02599	0.0113808	0.0223914	-0.0654492	0.0204087	0.0223914
pAN:DHS_Trynka_proxy_0_1000_ld_p0_p100_maf_lf_block	2.49138e-08	1.68345e-08	0.138893	-0.00502005	0.00311248	0.106772	-0.203822	0.0719905	0.106772	-0.00223529	0.00306665	0.466061	-0.145048	0.070629	0.466061
pAN:DHS_peaks_Trynka_proxy_0_1000_ld_p0_p100_maf_common_block	2.7874e-10	2.20628e-08	0.98992	-0.0213035	0.00829913	0.0102595	-0.0806024	0.0258167	0.0102595	-0.0154132	0.00824452	0.0615515	-0.0634199	0.0257028	0.0615515
pAN:DHS_peaks_Trynka_proxy_0_1000_ld_p0_p100_maf_lf_block	-4.01563e-08	2.26108e-08	0.0757371	-0.00671116	0.00224375	0.0027802	-0.325449	0.0798624	0.0027802	-0.00558669	0.00222816	0.0121653	-0.293244	0.0795379	0.0121653
pAN:Enhancer_Hoffman_proxy_0_1000_ld_p0_p100_maf_common_block	3.96974e-09	1.72428e-08	0.817916	-0.0143148	0.00735675	0.0516777	-0.061324	0.0256476	0.0516777	-0.0110495	0.00724742	0.127358	-0.0500183	0.025314	0.127358
pAN:Enhancer_Hoffman_proxy_0_1000_ld_p0_p100_maf_lf_block	-4.43526e-08	1.62172e-08	0.00623953	-0.00906193	0.00182156	6.53096e-07	-0.500272	0.0883791	6.53096e-07	-0.00831134	0.00178659	3.28608e-06	-0.468983	0.0876897	3.28608e-06
pAN:FetalDHS_Trynka_proxy_0_1000_ld_p0_p100_maf_common_block	1.88464e-08	2.15265e-08	0.381303	-0.010856	0.00738278	0.14144	-0.0482834	0.0223246	0.14144	-0.00695942	0.00733385	0.342648	-0.0368975	0.022049	0.342648
pAN:FetalDHS_Trynka_proxy_0_1000_ld_p0_p100_maf_lf_block	2.72714e-08	2.34943e-08	0.245738	-0.00294776	0.00206411	0.153262	-0.193426	0.0854937	0.153262	-0.00214638	0.00204917	0.294897	-0.163533	0.0858434	0.294897
pAN:H3K27ac_Hnisz_proxy_0_1000_ld_p0_p100_maf_common_block	-5.10641e-09	4.47299e-09	0.253616	-0.11557	0.0250718	4.03545e-06	-0.0709076	0.0154762	4.03545e-06	-0.0712843	0.0188644	0.000157602	-0.0476771	0.0100909	0.000157602
pAN:H3K27ac_Hnisz_proxy_0_1000_ld_p0_p100_maf_lf_block	-2.37166e-08	6.41779e-09	0.000219502	-0.0389376	0.00689513	1.63156e-08	-0.319521	0.0374736	1.63156e-08	-0.029662	0.00464455	1.69833e-10	-0.239625	0.0236616	1.69833e-10
pAN:H3K27ac_PGC2_proxy_0_1000_ld_p0_p100_maf_common_block	-6.6478e-10	7.21761e-09	0.926614	-0.09561	0.021113	5.94085e-06	-0.0723141	0.0144514	5.94085e-06	-0.0634464	0.0179164	0.000398239	-0.0520286	0.0119973	0.000398239
pAN:H3K27ac_PGC2_proxy_0_1000_ld_p0_p100_maf_lf_block	1.3175e-08	8.89262e-09	0.138455	-0.0209997	0.00525105	6.35745e-05	-0.274054	0.0417995	6.35745e-05	-0.0201145	0.00568276	0.000400799	-0.224703	0.0419721	0.000400799
pAN:H3K4me1_Trynka_proxy_0_1000_ld_p0_p100_maf_common_block	-2.46171e-09	6.96323e-09	0.723692	-0.105688	0.0300681	0.000439839	-0.059202	0.0175393	0.000439839	-0.0629115	0.0225043	0.00518135	-0.0417379	0.0117632	0.00518135
pAN:H3K4me1_Trynka_proxy_0_1000_ld_p0_p100_maf_lf_block	-4.52984e-09	6.37134e-09	0.477101	-0.0332675	0.00683429	1.12888e-06	-0.30687	0.0418551	1.12888e-06	-0.0240196	0.0050691	2.15373e-06	-0.209693	0.0290837	2.15373e-06
pAN:H3K4me1_peaks_Trynka_proxy_0_1000_ld_p0_p100_maf_common_block	-2.87993e-08	1.18157e-08	0.0147947	-0.0562919	0.0147687	0.00013809	-0.121813	0.024466	0.00013809	-0.0479348	0.0132289	0.000290658	-0.105486	0.0228604	0.000290658
pAN:H3K4me1_peaks_Trynka_proxy_0_1000_ld_p0_p100_maf_lf_block	1.36605e-09	1.10031e-08	0.901196	-0.0104042	0.00342995	0.00241876	-0.358597	0.0833635	0.00241876	-0.00834939	0.00331009	0.0116555	-0.306631	0.0852904	0.0116555
pAN:H3K4me3_Trynka_proxy_0_1000_ld_p0_p100_maf_common_block	-1.9777e-08	1.00138e-08	0.0482704	-0.0756005	0.016591	5.19615e-06	-0.0921054	0.0150593	5.19615e-06	-0.0625324	0.0154899	5.41456e-05	-0.0783759	0.0138813	5.41456e-05
pAN:H3K4me3_Trynka_proxy_0_1000_ld_p0_p100_maf_lf_block	-7.41596e-09	8.99442e-09	0.409652	-0.0187888	0.00356921	1.40852e-07	-0.349281	0.0403043	1.40852e-07	-0.0163855	0.00339323	1.37299e-06	-0.308463	0.0392907	1.37299e-06
pAN:H3K9ac_Trynka_proxy_0_1000_ld_p0_p100_maf_common_block	-2.58245e-08	1.15451e-08	0.0252968	-0.0745428	0.0155179	1.5578e-06	-0.0843	0.0171707	1.5578e-06	-0.0631844	0.0139982	6.36876e-06	-0.0725474	0.0152717	6.36876e-06
pAN:H3K9ac_Trynka_proxy_0_1000_ld_p0_p100_maf_lf_block	-2.7369e-08	1.01503e-08	0.00700987	-0.0216522	0.00330984	6.07985e-11	-0.336066	0.0430256	6.07985e-11	-0.0196267	0.00322089	1.10421e-09	-0.303525	0.0421181	1.10421e-09
pAN:Intron_UCSC_proxy_0_1000_ld_p0_p100_maf_common_block	1.48334e-08	5.30422e-09	0.00516554	-0.0202606	0.0237924	0.39446	-0.0111995	0.0236432	0.39446	0.0277202	0.0211323	0.189606	0.0284191	0.0207741	0.189606
pAN:Intron_UCSC_proxy_0_1000_ld_p0_p100_maf_lf_block	4.41408e-09	3.53459e-09	0.211729	-0.0225242	0.00658784	0.000628389	-0.268161	0.0505901	0.000628389	-0.0114823	0.00416154	0.00579547	-0.145362	0.028905	0.00579547
pAN:Promoter_UCSC_proxy_0_1000_ld_p0_p100_maf_common_block	4.8991e-09	1.11377e-08	0.660034	-0.017957	0.00721896	0.0128652	-0.0633327	0.0183907	0.0128652	-0.0119287	0.00694611	0.0859205	-0.0484188	0.017612	0.0859205
pAN:Promoter_UCSC_proxy_0_1000_ld_p0_p100_maf_lf_block	-1.53563e-08	1.00158e-08	0.125223	-0.0106554	0.00224855	2.15001e-06	-0.395447	0.0503015	2.15001e-06	-0.00980744	0.00217651	6.60488e-06	-0.36395	0.0490635	6.60488e-06
pAN:Repressed_Hoffman_proxy_0_1000_ld_p0_p100_maf_common_block	4.92994e-09	4.46728e-09	0.269782	0.0120663	0.0216714	0.577675	-0.00971918	0.0505959	0.577675	0.0529452	0.0178367	0.00299427	0.0691335	0.0471855	0.00299427
pAN:Repressed_Hoffman_proxy_0_1000_ld_p0_p100_maf_lf_block	1.31525e-09	4.55661e-09	0.772852	0.00982299	0.00614292	0.109804	0.0804006	0.126722	0.109804	0.0202991	0.00438182	3.61162e-06	0.20798	0.0992356	3.61162e-06
pAN:SuperEnhancer_Hnisz_proxy_0_1000_ld_p0_p100_maf_common_block	-6.64316e-09	7.09893e-09	0.349378	-0.0653306	0.0170075	0.0001224	-0.0813579	0.0188445	0.0001224	-0.0464447	0.0146665	0.0015417	-0.0620543	0.0161959	0.0015417
pAN:SuperEnhancer_Hnisz_proxy_0_1000_ld_p0_p100_maf_lf_block	4.93811e-09	7.52404e-09	0.511624	-0.0196745	0.00453468	1.43346e-05	-0.315926	0.0505992	1.43346e-05	-0.015062	0.00389764	0.00011137	-0.253869	0.0429707	0.00011137
pAN:TFBS_ENCODE_proxy_0_1000_ld_p0_p100_maf_common_block	2.15953e-08	1.10314e-08	0.0502754	-0.0241056	0.0115851	0.0374568	-0.0402921	0.0176566	0.0374568	-0.0143203	0.0112151	0.201647	-0.0261731	0.0170626	0.201647
pAN:TFBS_ENCODE_proxy_0_1000_ld_p0_p100_maf_lf_block	-2.21661e-08	1.16999e-08	0.0581521	-0.0146488	0.00312157	2.69526e-06	-0.359912	0.0539371	2.69526e-06	-0.0127321	0.00303593	2.74329e-05	-0.32089	0.0524794	2.74329e-05
pAN:Transcribed_Hoffman_proxy_0_1000_ld_p0_p100_maf_common_block	-4.52494e-09	6.26244e-09	0.469955	-0.0422167	0.0197817	0.0328316	-0.0618824	0.0269485	0.0328316	-0.0117284	0.0172481	0.496519	-0.0222818	0.0243799	0.496519
pAN:Transcribed_Hoffman_proxy_0_1000_ld_p0_p100_maf_lf_block	-2.84924e-08	7.7297e-09	0.000227724	-0.0348668	0.00619898	1.85939e-08	-0.469709	0.0559159	1.85939e-08	-0.0275469	0.0050796	5.85925e-08	-0.355303	0.0620888	5.85925e-08
pAN:Vahedi_Tcell_SE_proxy_0_1000_ld_p0_p100_maf_common_block	-2.00091e-08	1.57853e-08	0.204949	-0.0158724	0.00546405	0.00367399	-0.125199	0.0343626	0.00367399	-0.0131373	0.00540778	0.0151265	-0.114432	0.0342117	0.0151265
pAN:Vahedi_Tcell_SE_proxy_0_1000_ld_p0_p100_maf_lf_block	-7.94556e-09	1.49431e-08	0.594918	-0.00417235	0.00154007	0.00674475	-0.467161	0.0726433	0.00674475	-0.00374336	0.00152447	0.0140683	-0.459827	0.0720191	0.0140683
pAN:Vahedi_Tcell_TE_proxy_0_1000_ld_p0_p100_maf_common_block	-1.0817e-08	1.29294e-08	0.402805	-0.012934	0.00543565	0.0173375	-0.118463	0.0319404	0.0173375	-0.0099578	0.00536	0.0631975	-0.105609	0.0318121	0.0631975
pAN:Vahedi_Tcell_TE_proxy_0_1000_ld_p0_p100_maf_lf_block	1.3622e-09	1.43249e-08	0.92424	-0.00174934	0.00149851	0.243054	-0.354445	0.0853425	0.243054	-0.00114941	0.00147481	0.435769	-0.344812	0.0863151	0.435769
pAN:DGF_ENCODE_proxy_0_1000_ld_n100_p0_maf_common_block	-4.3274e-08	1.68439e-08	0.0101957	0.00172308	0.0145351	0.905635	0.039183	0.0304557	0.905635	0.000229597	0.0144499	0.987323	0.0363957	0.030306	0.987323
pAN:DGF_ENCODE_proxy_0_1000_ld_n100_p0_maf_lf_block	4.65726e-09	1.83998e-08	0.80018	0.00516389	0.00774102	0.50472	0.111804	0.0967707	0.50472	0.00458418	0.00691877	0.507605	0.100946	0.0883033	0.507605
pAN:DHS_Trynka_proxy_0_1000_ld_n100_p0_maf_common_block	-6.27863e-09	1.67461e-08	0.707713	0.0517874	0.0154796	0.000821277	0.103982	0.0233171	0.000821277	0.0489332	0.0152072	0.00129195	0.107935	0.0246756	0.00129195
pAN:DHS_Trynka_proxy_0_1000_ld_n100_p0_maf_lf_block	2.84489e-08	1.86998e-08	0.128173	0.0219447	0.00796836	0.00588753	0.198248	0.0815284	0.00588753	0.0210135	0.00772779	0.00654381	0.173389	0.079806	0.00654381
pAN:DHS_peaks_Trynka_proxy_0_1000_ld_n100_p0_maf_common_block	2.83966e-08	2.36119e-08	0.229115	0.0399305	0.0143682	0.00545114	0.122098	0.0360933	0.00545114	0.0375107	0.0137215	0.00626227	0.118643	0.0347783	0.00626227
pAN:DHS_peaks_Trynka_proxy_0_1000_ld_n100_p0_maf_lf_block	9.04789e-09	2.93224e-08	0.757652	0.0115406	0.00690387	0.0946013	0.201883	0.115948	0.0946013	0.0108929	0.00700374	0.119873	0.183265	0.116365	0.119873
pAN:Enhancer_Hoffman_proxy_0_1000_ld_n100_p0_maf_common_block	9.38121e-09	1.77721e-08	0.597595	0.0285675	0.0091985	0.00189848	0.115266	0.0263039	0.00189848	0.0283698	0.0090853	0.00179258	0.11482	0.026012	0.00179258
pAN:Enhancer_Hoffman_proxy_0_1000_ld_n100_p0_maf_lf_block	-1.17516e-08	1.83641e-08	0.522222	-0.00160267	0.00439034	0.715079	0.00504237	0.0873656	0.715079	-0.00233902	0.00432419	0.588566	-0.00481445	0.0852996	0.588566
pAN:FetalDHS_Trynka_proxy_0_1000_ld_n100_p0_maf_common_block	2.23129e-08	2.30989e-08	0.334057	0.0428613	0.0104179	3.88512e-05	0.123476	0.0248802	3.88512e-05	0.0410472	0.0104356	8.37647e-05	0.117188	0.0252358	8.37647e-05
pAN:FetalDHS_Trynka_proxy_0_1000_ld_n100_p0_maf_lf_block	3.53121e-08	2.48846e-08	0.155889	0.0136488	0.00637087	0.0321633	0.246913	0.102905	0.0321633	0.0132978	0.00619507	0.0318319	0.235456	0.101396	0.0318319
pAN:H3K27ac_Hnisz_proxy_0_1000_ld_n100_p0_maf_common_block	-9.25567e-10	5.19445e-09	0.858579	0.0781327	0.0303513	0.0100449	0.0496836	0.0145017	0.0100449	0.0807526	0.0208771	0.000109729	0.0437527	0.0100349	0.000109729
pAN:H3K27ac_Hnisz_proxy_0_1000_ld_n100_p0_maf_lf_block	-1.78172e-08	7.71877e-09	0.020983	-0.0167633	0.0154457	0.277786	-0.0960205	0.043554	0.277786	-0.0280323	0.00955318	0.00334254	-0.110723	0.0249432	0.00334254
pAN:H3K27ac_PGC2_proxy_0_1000_ld_n100_p0_maf_common_block	-3.97861e-09	7.48414e-09	0.595	0.0811248	0.0273637	0.00302992	0.0589262	0.0153006	0.00302992	0.0857833	0.023293	0.000230691	0.0603169	0.0128386	0.000230691
pAN:H3K27ac_PGC2_proxy_0_1000_ld_n100_p0_maf_lf_block	-4.946e-09	9.95955e-09	0.619465	-0.000161103	0.0120607	0.989342	-0.0424288	0.0450512	0.989342	-0.0123021	0.0116222	0.289827	-0.0734935	0.0439181	0.289827
pAN:H3K4me1_Trynka_proxy_0_1000_ld_n100_p0_maf_common_block	1.59778e-08	6.24498e-09	0.0105121	0.14041	0.0322668	1.3518e-05	0.0664321	0.0147881	1.3518e-05	0.134551	0.0247952	5.74745e-08	0.0641727	0.0111951	5.74745e-08
pAN:H3K4me1_Trynka_proxy_0_1000_ld_n100_p0_maf_lf_block	6.52952e-09	6.80651e-09	0.337405	-0.00341865	0.0153236	0.82346	-0.0404601	0.0452815	0.82346	-0.0107299	0.0107124	0.316519	-0.0500155	0.0285614	0.316519
pAN:H3K4me1_peaks_Trynka_proxy_0_1000_ld_n100_p0_maf_common_block	-2.73138e-08	1.71117e-08	0.110441	0.0278277	0.0203576	0.171642	0.0529739	0.0307884	0.171642	0.0248525	0.0195378	0.203366	0.048712	0.0292434	0.203366
pAN:H3K4me1_peaks_Trynka_proxy_0_1000_ld_n100_p0_maf_lf_block	9.08597e-09	1.29908e-08	0.484293	0.00615699	0.0083212	0.459351	0.0514159	0.0812117	0.459351	0.00379141	0.00799291	0.635253	0.0324738	0.0779375	0.635253
pAN:H3K4me3_Trynka_proxy_0_1000_ld_n100_p0_maf_common_block	1.74403e-08	9.79017e-09	0.0748465	0.0873794	0.0166549	1.55052e-07	0.0816485	0.0149213	1.55052e-07	0.0886225	0.015809	2.07264e-08	0.0827323	0.0141341	2.07264e-08
pAN:H3K4me3_Trynka_proxy_0_1000_ld_n100_p0_maf_lf_block	2.13159e-10	9.72718e-09	0.982517	-0.00405169	0.00835594	0.627756	-0.067938	0.0443043	0.627756	-0.00641842	0.00789885	0.416461	-0.0865351	0.0415976	0.416461
pAN:H3K9ac_Trynka_proxy_0_1000_ld_n100_p0_maf_common_block	2.16414e-08	1.42727e-08	0.12945	0.0788921	0.0201315	8.89801e-05	0.0749446	0.0153615	8.89801e-05	0.0810632	0.0195034	3.23349e-05	0.0759979	0.0147398	3.23349e-05
pAN:H3K9ac_Trynka_proxy_0_1000_ld_n100_p0_maf_lf_block	-1.09438e-08	1.1365e-08	0.335576	-0.00655981	0.00816096	0.42151	-0.0354554	0.0472492	0.42151	-0.00895073	0.00788653	0.256401	-0.0495	0.0459826	0.256401
pAN:Intron_UCSC_proxy_0_1000_ld_n100_p0_maf_common_block	1.28201e-08	5.49045e-09	0.0195444	0.0663656	0.0292937	0.0234807	0.0642191	0.0232989	0.0234807	0.063408	0.0250252	0.0112843	0.0560075	0.0200022	0.0112843
pAN:Intron_UCSC_proxy_0_1000_ld_n100_p0_maf_lf_block	3.4517e-09	4.37708e-09	0.430355	-0.00771946	0.0155794	0.620254	-0.0520844	0.0554483	0.620254	-0.0103609	0.00909023	0.254375	-0.0575115	0.0305844	0.254375
pAN:Promoter_UCSC_proxy_0_1000_ld_n100_p0_maf_common_block	1.08094e-08	1.10625e-08	0.328508	0.0343948	0.0104524	0.000999667	0.10619	0.0213288	0.000999667	0.0348978	0.0101958	0.000619872	0.111621	0.0209286	0.000619872
pAN:Promoter_UCSC_proxy_0_1000_ld_n100_p0_maf_lf_block	5.51827e-09	1.19488e-08	0.644207	-0.00179679	0.00523686	0.73152	-0.0281551	0.0551457	0.73152	-0.0027752	0.00514644	0.589717	-0.0405167	0.0549653	0.589717
pAN:Repressed_Hoffman_proxy_0_1000_ld_n100_p0_maf_common_block	2.40598e-09	4.67926e-09	0.607126	-0.0679977	0.025857	0.00854451	-0.0563038	0.047721	0.00854451	-0.0609926	0.0227873	0.00743731	-0.0729727	0.04729	0.00743731
pAN:Repressed_Hoffman_proxy_0_1000_ld_n100_p0_maf_lf_block	-5.74175e-09	4.94971e-09	0.246042	0.013932	0.0125933	0.268594	0.150411	0.134337	0.268594	0.00499028	0.00946829	0.598158	0.0489316	0.0685343	0.598158
pAN:SuperEnhancer_Hnisz_proxy_0_1000_ld_n100_p0_maf_common_block	3.24888e-09	7.52476e-09	0.665917	0.0526214	0.0211571	0.0128764	0.0568119	0.0191395	0.0128764	0.0508531	0.0183491	0.00558112	0.0513993	0.0165784	0.00558112
pAN:SuperEnhancer_Hnisz_proxy_0_1000_ld_n100_p0_maf_lf_block	2.93886e-09	8.15034e-09	0.718412	-0.00983979	0.010318	0.340257	-0.10501	0.0602298	0.340257	-0.012589	0.00847415	0.137392	-0.122048	0.0515066	0.137392
pAN:TFBS_ENCODE_proxy_0_1000_ld_n100_p0_maf_common_block	5.79862e-08	1.18959e-08	1.09096e-06	0.100058	0.0152559	5.42989e-11	0.146978	0.0183896	5.42989e-11	0.0978449	0.0147323	3.10417e-11	0.143294	0.0177241	3.10417e-11
pAN:TFBS_ENCODE_proxy_0_1000_ld_n100_p0_maf_lf_block	-1.20849e-08	1.33518e-08	0.365404	0.00021396	0.00716764	0.976186	0.0230323	0.0582938	0.976186	-0.000583242	0.00699714	0.93357	-0.00171542	0.0578324	0.93357
pAN:Transcribed_Hoffman_proxy_0_1000_ld_n100_p0_maf_common_block	-2.529e-09	6.5119e-09	0.697745	0.0214546	0.0255156	0.400436	0.0356305	0.0296512	0.400436	0.0153019	0.0220724	0.488147	0.0259863	0.0259611	0.488147
pAN:Transcribed_Hoffman_proxy_0_1000_ld_n100_p0_maf_lf_block	-1.90299e-08	7.00118e-09	0.00656586	-0.036915	0.0142052	0.00935794	-0.211064	0.0631561	0.00935794	-0.039166	0.0117257	0.000837187	-0.219121	0.0583586	0.000837187
pAN:Vahedi_Tcell_SE_proxy_0_1000_ld_n100_p0_maf_common_block	-1.41629e-08	1.65831e-08	0.393074	0.00325097	0.00685047	0.6351	0.0490741	0.0356054	0.6351	0.00347361	0.00679687	0.609309	0.0461065	0.0353507	0.609309
pAN:Vahedi_Tcell_SE_proxy_0_1000_ld_n100_p0_maf_lf_block	-8.13545e-09	1.43501e-08	0.570763	-0.0035362	0.0032745	0.280178	-0.186783	0.0736016	0.280178	-0.00442855	0.00322418	0.169584	-0.208296	0.0723119	0.169584
pAN:Vahedi_Tcell_TE_proxy_0_1000_ld_n100_p0_maf_common_block	9.95572e-09	1.3603e-08	0.464243	0.0104707	0.00663458	0.114521	0.0781019	0.0335626	0.114521	0.010237	0.00655352	0.118273	0.0765122	0.0333063	0.118273
pAN:Vahedi_Tcell_TE_proxy_0_1000_ld_n100_p0_maf_lf_block	-6.93799e-09	1.40229e-08	0.620769	-0.00100545	0.0030997	0.745658	-0.19815	0.0915661	0.745658	-0.00159434	0.003014	0.59682	-0.20171	0.0890414	0.59682

### Sheet: ST14 fig2
	cor.n100_p0.lf	cor.n100_p0.lf.se	cor.n100_p0.lf.p	cor.n100_p0.lf.fwer	cor.n100_p0.lf.sig_str	cor.n100_p0.common	cor.n100_p0.common.se	cor.n100_p0.common.p	cor.n100_p0.common.fwer	cor.n100_p0.common.sig_str	cor.p0_p100.lf	cor.p0_p100.lf.se	cor.p0_p100.lf.p	cor.p0_p100.lf.fwer	cor.p0_p100.lf.sig_str	cor.p0_p100.common	cor.p0_p100.common.se	cor.p0_p100.common.p	cor.p0_p100.common.fwer	cor.p0_p100.common.sig_str	ecor.n100_p0.lf	ecor.n100_p0.lf.se	ecor.n100_p0.lf.p	ecor.n100_p0.lf.fwer	ecor.n100_p0.lf.sig_str	ecor.n100_p0.common	ecor.n100_p0.common.se	ecor.n100_p0.common.p	ecor.n100_p0.common.fwer	ecor.n100_p0.common.sig_str	ecor.p0_p100.lf	ecor.p0_p100.lf.se	ecor.p0_p100.lf.p	ecor.p0_p100.lf.fwer	ecor.p0_p100.lf.sig_str	ecor.p0_p100.common	ecor.p0_p100.common.se	ecor.p0_p100.common.p	ecor.p0_p100.common.fwer	ecor.p0_p100.common.sig_str
proxy_0_100	-0.00751888	0.1583	0.95247	129.536		0.121764	0.0533328	0.0358909	4.88116		-0.372667	0.0860186	0.000103328	0.0140526	*	-0.149789	0.041595	0.00127298	0.173126
proxy_100_1000	0.0794136	0.0488284	0.148719	20.2258		-0.0114901	0.0191096	0.532452	72.4134		-0.0673926	0.0445603	0.196273	26.6931		-0.0275772	0.0210334	0.0596948	8.11849
proxy_1000_10000	-0.0575598	0.0122117	1.85618e-05	0.0025244	*	0.010227	0.00490476	0.0388692	5.28622		-0.0678406	0.0110699	1.80789e-07	2.45873e-05	*	0.00618155	0.00461339	0.0794587	10.8064							-2.45818e-09	1.15932e-09	0.0349033	4.74685		6.83286e-09	1.08588e-09	7.73553e-08	1.05203e-05	*	-5.51079e-10	4.32029e-10	0.116372	15.8266
exon	-0.0713288	0.0450224	0.06207	8.44152		-0.0382706	0.0323709	0.0657308	8.93939		-0.162129	0.0362831	8.6182e-05	0.0117207	*	-0.0791847	0.0312099	0.00197347	0.268391		-0.0710886	0.0450412	0.0571043	7.76619		-0.0427694	0.0320687	0.0476038	6.47411		-0.149275	0.0359966	0.000259806	0.0353337	*	-0.0759282	0.0310175	0.00330704	0.449757
exonic_gene	-0.0563419	0.0270781	0.0163126	2.21851		-0.000868478	0.0271574	0.905108	123.095		-0.134591	0.0209798	6.10835e-09	8.30736e-07	*	-0.0577736	0.0279048	0.0609788	8.29312		-0.0561639	0.0271149	0.0171284	2.32947		-0.00195986	0.0270993	0.877329	119.317		-0.129106	0.0209933	2.96826e-08	4.03684e-06	*	-0.0558096	0.027871	0.0714872	9.72226
cS2G_promoter	-0.125096	0.095654	0.0517798	7.04205		-0.0155566	0.0287783	0.490192	66.6661		-0.37333	0.0763422	2.45597e-06	0.000334012	*	-0.0700654	0.0279655	0.0885983	12.0494		-0.12664	0.0957964	0.0545513	7.41898		-0.0176969	0.0287575	0.451248	61.3698		-0.367576	0.0770277	6.65137e-06	0.000904587	*	-0.0674608	0.0279238	0.114267	15.5403
protein_domain	-0.167262	0.0446021	0.000246526	0.0335275	*	0.0501358	0.0519911	0.5375	73.1		-0.171995	0.0391008	7.92205e-05	0.010774	*	-0.0575084	0.0535202	0.224084	30.4754		-0.166911	0.0446181	0.00025898	0.0352213	*	0.0497976	0.0519392	0.541382	73.6279		-0.169013	0.0391127	0.000119207	0.0162121	*	-0.0560795	0.0534525	0.239114	32.5195
gene	0.000293933	0.00156065	0.97275	132.294		-0.00801119	0.00312613	0.00782375	1.06403		-0.004784	0.00146836	0.00635823	0.864719		-0.00941058	0.00308843	0.00211959	0.288264		0.0038049	0.00168589	0.100625	13.685		-0.00843607	0.00314243	0.00631795	0.859241		0.000275618	0.0015384	0.886144	120.516		-0.00910917	0.00313107	0.00338148	0.459881

### Sheet: ST15 fig2-JN-dif
pAN	strat1	start2	dif	dif_se	dif_p	dif_fwer	dif_sig_str
proxy_0_100_p0_p100_maf_@	common	lf	0.223947	0.113865	0.0492098	3.34627
proxy_100_1000_p0_p100_maf_@	common	lf	0.0292292	0.0486777	0.548197	37.2774
proxy_1000_10000_p0_p100_maf_@	common	lf	0.074126	0.0124231	2.41951e-09	1.64527e-07	*
exon_p0_p100_maf_@	common	lf	0.0857723	0.0571156	0.133166	9.05529
exonic_gene_p0_p100_maf_@	common	lf	0.0765814	0.0390562	0.0499024	3.39336
cS2G_promoter_p0_p100_maf_@	common	lf	0.357045	0.0879818	4.946e-05	0.00336328	*
protein_domain_p0_p100_maf_@	common	lf	0.149887	0.084606	0.076463	5.19948
gene_p0_p100_maf_@	common	lf	-0.00597019	0.00371385	0.107934	7.33951
proxy_0_100_@_maf_common	n100_p0	p0_p100	0.270467	0.0684596	7.79063e-05	0.00529763	*
proxy_100_1000_@_maf_common	n100_p0	p0_p100	0.0305895	0.0188787	0.105163	7.15111
proxy_1000_10000_@_maf_common	n100_p0	p0_p100	0.00317205	0.00282114	0.260849	17.7378
proxy_0_100_@_maf_lf	n100_p0	p0_p100	0.360538	0.143714	0.0121169	0.823948
proxy_100_1000_@_maf_lf	n100_p0	p0_p100	0.132608	0.0402467	0.00098459	0.0669521
proxy_1000_10000_@_maf_lf	n100_p0	p0_p100	0.00435042	0.00627114	0.487858	33.1743
exon_@_maf_common	n100_p0	p0_p100	0.0383402	0.00640942	2.20617e-09	1.5002e-07	*
exonic_gene_@_maf_common	n100_p0	p0_p100	0.0530698	0.00488244	1.61042e-27	1.09508e-25	*
cS2G_promoter_@_maf_common	n100_p0	p0_p100	0.0517844	0.0113858	5.41173e-06	0.000367998	*
protein_domain_@_maf_common	n100_p0	p0_p100	0.0987527	0.0123716	1.43745e-15	9.77464e-14	*
gene_@_maf_common	n100_p0	p0_p100	0.00148371	0.000210795	1.941e-12	1.31988e-10	*
exon_@_maf_lf	n100_p0	p0_p100	0.102179	0.01868	4.50086e-08	3.06059e-06	*
exonic_gene_@_maf_lf	n100_p0	p0_p100	0.0778253	0.0149319	1.86796e-07	1.27021e-05	*
cS2G_promoter_@_maf_lf	n100_p0	p0_p100	0.247966	0.0446831	2.86584e-08	1.94877e-06	*
protein_domain_@_maf_lf	n100_p0	p0_p100	0.0357567	0.0164375	0.0296066	2.01325
gene_@_maf_lf	n100_p0	p0_p100	0.00479489	0.000642246	8.2787e-14	5.62951e-12	*

### Sheet: ST16 fig3
	0_100.p0_p100.common	0_100.p0_p100.common.se	0_100.p0_p100.common.p	0_100.p0_p100.common.fwer	0_100.p0_p100.common.sig_str	0_100.p0_p100.lf	0_100.p0_p100.lf.se	0_100.p0_p100.lf.p	0_100.p0_p100.lf.fwer	0_100.p0_p100.lf.sig_str	0_100.n100_p0.common	0_100.n100_p0.common.se	0_100.n100_p0.common.p	0_100.n100_p0.common.fwer	0_100.n100_p0.common.sig_str	0_100.n100_p0.lf	0_100.n100_p0.lf.se	0_100.n100_p0.lf.p	0_100.n100_p0.lf.fwer	0_100.n100_p0.lf.sig_str	0_1000.p0_p100.common	0_1000.p0_p100.common.se	0_1000.p0_p100.common.p	0_1000.p0_p100.common.fwer	0_1000.p0_p100.common.sig_str	0_1000.p0_p100.lf	0_1000.p0_p100.lf.se	0_1000.p0_p100.lf.p	0_1000.p0_p100.lf.fwer	0_1000.p0_p100.lf.sig_str	0_1000.n100_p0.common	0_1000.n100_p0.common.se	0_1000.n100_p0.common.p	0_1000.n100_p0.common.fwer	0_1000.n100_p0.common.sig_str	0_1000.n100_p0.lf	0_1000.n100_p0.lf.se	0_1000.n100_p0.lf.p	0_1000.n100_p0.lf.fwer	0_1000.n100_p0.lf.sig_str
H3K27ac_Hnisz	-0.0233085	0.0346812	0.522768	71.0965		-0.0311954	0.0813159	0.225346	30.647		0.00496976	0.0390464	0.812408	110.487		-0.00484318	0.134601	0.962525	130.903		-0.0476771	0.0100909	0.000157602	0.0214339	*	-0.239625	0.0236616	1.69833e-10	2.30973e-08	*	0.0437527	0.0100349	0.000109729	0.0149232	*	-0.110723	0.0249432	0.00334254	0.454585
H3K27ac_PGC2	-0.059323	0.0402142	0.0799556	10.874		-0.266935	0.0924158	0.0221442	3.01161		-0.0315295	0.0452236	0.267787	36.4191		0.0813181	0.173895	0.653052	88.8151		-0.0520286	0.0119973	0.000398239	0.0541605		-0.224703	0.0419721	0.000400799	0.0545087		0.0603169	0.0128386	0.000230691	0.031374	*	-0.0734935	0.0439181	0.289827	39.4165
H3K4me1_Trynka	0.000762649	0.0368969	0.831128	113.033		-0.234402	0.0724304	0.021071	2.86566		0.0155063	0.0356639	0.96413	131.122		-0.155095	0.111128	0.106855	14.5323		-0.0417379	0.0117632	0.00518135	0.704664		-0.209693	0.0290837	2.15373e-06	0.000292907	*	0.0641727	0.0111951	5.74745e-08	7.81653e-06	*	-0.0500155	0.0285614	0.316519	43.0466
Intron_UCSC	0.00600652	0.0545543	0.870694	118.414		-0.0784283	0.0979326	0.542976	73.8448		-0.112393	0.0640952	0.0298645	4.06157		-0.132218	0.189216	0.543962	73.9788		0.0284191	0.0207741	0.189606	25.7864		-0.145362	0.028905	0.00579547	0.788183		0.0560075	0.0200022	0.0112843	1.53467		-0.0575115	0.0305844	0.254375	34.595
Repressed_Hoffman	0.0363735	0.132828	0.737244	100.265		0.023901	0.127158	0.332476	45.2168		-0.196569	0.111894	0.0258164	3.51103		0.0295558	0.313999	0.804339	109.39		0.0691335	0.0471855	0.00299427	0.40722		0.20798	0.0992356	3.61162e-06	0.00049118	*	-0.0729727	0.04729	0.00743731	1.01147		0.0489316	0.0685343	0.598158	81.3494
SuperEnhancer_Hnisz	0.0479222	0.0387634	0.445778	60.6258		-0.0556323	0.114966	0.669852	91.0999		-0.00926818	0.0606668	0.745226	101.351		0.00793169	0.23875	0.942908	128.235		-0.0620543	0.0161959	0.0015417	0.209671		-0.253869	0.0429707	0.00011137	0.0151463	*	0.0513993	0.0165784	0.00558112	0.759033		-0.122048	0.0515066	0.137392	18.6854
Transcribed_Hoffman	0.0745449	0.0672969	0.283385	38.5403		-0.0632218	0.0838208	0.67441	91.7198		-0.0675999	0.105706	0.547986	74.526		-0.0136007	0.187988	0.88411	120.239		-0.0222818	0.0243799	0.496519	67.5265		-0.355303	0.0620888	5.85925e-08	7.96857e-06	*	0.0259863	0.0259611	0.488147	66.3879		-0.219121	0.0583586	0.000837187	0.113857
DGF_ENCODE																					-0.11066	0.0308626	0.00182324	0.247961		-0.330439	0.0768906	0.00489908	0.666275		0.0363957	0.030306	0.987323	134.276		0.100946	0.0883033	0.507605	69.0343
DHS_Trynka																					-0.0654492	0.0204087	0.0223914	3.04523		-0.145048	0.070629	0.466061	63.3843		0.107935	0.0246756	0.00129195	0.175705		0.173389	0.079806	0.00654381	0.889958
DHS_peaks_Trynka																					-0.0634199	0.0257028	0.0615515	8.371		-0.293244	0.0795379	0.0121653	1.65448		0.118643	0.0347783	0.00626227	0.851669		0.183265	0.116365	0.119873	16.3028
Enhancer_Hoffman																					-0.0500183	0.025314	0.127358	17.3206		-0.468983	0.0876897	3.28608e-06	0.000446907	*	0.11482	0.026012	0.00179258	0.24379		-0.00481445	0.0852996	0.588566	80.045
FetalDHS_Trynka																					-0.0368975	0.022049	0.342648	46.6002		-0.163533	0.0858434	0.294897	40.106		0.117188	0.0252358	8.37647e-05	0.011392	*	0.235456	0.101396	0.0318319	4.32914
H3K4me1_peaks_Trynka																					-0.105486	0.0228604	0.000290658	0.0395295	*	-0.306631	0.0852904	0.0116555	1.58515		0.048712	0.0292434	0.203366	27.6578		0.0324738	0.0779375	0.635253	86.3944
H3K4me3_Trynka																					-0.0783759	0.0138813	5.41456e-05	0.0073638	*	-0.308463	0.0392907	1.37299e-06	0.000186726	*	0.0827323	0.0141341	2.07264e-08	2.81879e-06	*	-0.0865351	0.0415976	0.416461	56.6388
H3K9ac_Trynka																					-0.0725474	0.0152717	6.36876e-06	0.000866151	*	-0.303525	0.0421181	1.10421e-09	1.50173e-07	*	0.0759979	0.0147398	3.23349e-05	0.00439755	*	-0.0495	0.0459826	0.256401	34.8705
Promoter_UCSC																					-0.0484188	0.017612	0.0859205	11.6852		-0.36395	0.0490635	6.60488e-06	0.000898263	*	0.111621	0.0209286	0.000619872	0.0843026		-0.0405167	0.0549653	0.589717	80.2015
TFBS_ENCODE																					-0.0261731	0.0170626	0.201647	27.424		-0.32089	0.0524794	2.74329e-05	0.00373087	*	0.143294	0.0177241	3.10417e-11	4.22167e-09	*	-0.00171542	0.0578324	0.93357	126.965
Vahedi_Tcell_SE																					-0.114432	0.0342117	0.0151265	2.0572		-0.459827	0.0720191	0.0140683	1.91329		0.0461065	0.0353507	0.609309	82.866		-0.208296	0.0723119	0.169584	23.0634
Vahedi_Tcell_TE																					-0.105609	0.0318121	0.0631975	8.59486		-0.344812	0.0863151	0.435769	59.2645		0.0765122	0.0333063	0.118273	16.0851		-0.20171	0.0890414	0.59682	81.1676

### Sheet: ST17 fig3-JN-dif
pAN	strat1	start2	dif	dif_se	dif_p	dif_fwer	dif_sig_str
H3K27ac_Hnisz_@_p0_p100_maf_lf	0_100	0_1000	0.210902	0.0725094	0.0036303	0.0254121	*
H3K27ac_PGC2_@_p0_p100_maf_lf	0_100	0_1000	-0.028118	0.100968	0.78064	5.46448
H3K4me1_Trynka_@_p0_p100_maf_lf	0_100	0_1000	-0.0184517	0.0701214	0.792443	5.5471
Intron_UCSC_@_p0_p100_maf_lf	0_100	0_1000	0.0954206	0.0900322	0.289213	2.02449
Repressed_Hoffman_@_p0_p100_maf_lf	0_100	0_1000	-0.179586	0.169823	0.29029	2.03203
SuperEnhancer_Hnisz_@_p0_p100_maf_lf	0_100	0_1000	0.204631	0.130831	0.117797	0.824582
Transcribed_Hoffman_@_p0_p100_maf_lf	0_100	0_1000	0.283826	0.0837207	0.000698523	0.00488966	*
H3K27ac_Hnisz_0_100_p0_p100_maf_@	common	lf	0.0332844	0.0932211	0.721056	49.0318
H3K27ac_PGC2_0_100_p0_p100_maf_@	common	lf	0.176766	0.110832	0.110735	7.52997
H3K4me1_Trynka_0_100_p0_p100_maf_@	common	lf	0.21305	0.0806562	0.00825486	0.56133
Intron_UCSC_0_100_p0_p100_maf_@	common	lf	0.0741661	0.133121	0.577437	39.2657
Repressed_Hoffman_0_100_p0_p100_maf_@	common	lf	0.0359242	0.20711	0.862294	58.636
SuperEnhancer_Hnisz_0_100_p0_p100_maf_@	common	lf	0.10483	0.134927	0.437195	29.7293
Transcribed_Hoffman_0_100_p0_p100_maf_@	common	lf	0.10101	0.109068	0.354384	24.0981
DGF_ENCODE_0_1000_p0_p100_maf_@	common	lf	0.2112	0.101907	0.0382202	2.59897
DHS_Trynka_0_1000_p0_p100_maf_@	common	lf	0.10899	0.0742835	0.142317	9.67757
DHS_peaks_Trynka_0_1000_p0_p100_maf_@	common	lf	0.284905	0.0865566	0.000996386	0.0677543
Enhancer_Hoffman_0_1000_p0_p100_maf_@	common	lf	0.397682	0.0923003	1.64315e-05	0.00111734	*
FetalDHS_Trynka_0_1000_p0_p100_maf_@	common	lf	0.136897	0.0878364	0.119103	8.09901
H3K27ac_Hnisz_0_1000_p0_p100_maf_@	common	lf	0.194197	0.0261679	1.16084e-13	7.89373e-12	*
H3K27ac_PGC2_0_1000_p0_p100_maf_@	common	lf	0.173309	0.0476065	0.000272157	0.0185067	*
H3K4me1_Trynka_0_1000_p0_p100_maf_@	common	lf	0.173266	0.0315995	4.17744e-08	2.84066e-06	*
H3K4me1_peaks_Trynka_0_1000_p0_p100_maf_@	common	lf	0.243086	0.0879443	0.00570815	0.388154
H3K4me3_Trynka_0_1000_p0_p100_maf_@	common	lf	0.212525	0.0456038	3.1581e-06	0.000214751	*
H3K9ac_Trynka_0_1000_p0_p100_maf_@	common	lf	0.25552	0.0472266	6.28493e-08	4.27375e-06	*
Intron_UCSC_0_1000_p0_p100_maf_@	common	lf	0.156235	0.0433718	0.00031551	0.0214546	*
Promoter_UCSC_0_1000_p0_p100_maf_@	common	lf	0.317227	0.0573901	3.24713e-08	2.20805e-06	*
Repressed_Hoffman_0_1000_p0_p100_maf_@	common	lf	-0.0308619	0.111743	0.782405	53.2035
SuperEnhancer_Hnisz_0_1000_p0_p100_maf_@	common	lf	0.203372	0.0461683	1.05778e-05	0.000719291	*
TFBS_ENCODE_0_1000_p0_p100_maf_@	common	lf	0.305763	0.0578144	1.23186e-07	8.37667e-06	*
Transcribed_Hoffman_0_1000_p0_p100_maf_@	common	lf	0.32732	0.0797541	4.05866e-05	0.00275989	*
Vahedi_Tcell_SE_0_1000_p0_p100_maf_@	common	lf	0.31373	0.0877072	0.000347544	0.023633	*
Vahedi_Tcell_TE_0_1000_p0_p100_maf_@	common	lf	0.191591	0.0967887	0.0477625	3.24785
H3K27ac_Hnisz_0_100_@_maf_common	n100_p0	p0_p100	0.0246522	0.0436982	0.572655	38.9405
H3K27ac_PGC2_0_100_@_maf_common	n100_p0	p0_p100	-0.0134466	0.0485818	0.781947	53.1724
H3K4me1_Trynka_0_100_@_maf_common	n100_p0	p0_p100	0.000935656	0.0432553	0.982742	66.8265
Intron_UCSC_0_100_@_maf_common	n100_p0	p0_p100	-0.0873375	0.0822613	0.288368	19.609
Repressed_Hoffman_0_100_@_maf_common	n100_p0	p0_p100	-0.173259	0.164923	0.29347	19.9559
SuperEnhancer_Hnisz_0_100_@_maf_common	n100_p0	p0_p100	-0.0673158	0.0666109	0.312216	21.2307
Transcribed_Hoffman_0_100_@_maf_common	n100_p0	p0_p100	-0.151332	0.116972	0.195754	13.3113
H3K27ac_Hnisz_0_100_@_maf_lf	n100_p0	p0_p100	-0.0946884	0.167969	0.572942	38.96
H3K27ac_PGC2_0_100_@_maf_lf	n100_p0	p0_p100	0.299732	0.182538	0.100584	6.8397
H3K4me1_Trynka_0_100_@_maf_lf	n100_p0	p0_p100	0.0287491	0.107745	0.789603	53.693
Intron_UCSC_0_100_@_maf_lf	n100_p0	p0_p100	-0.080481	0.20977	0.701228	47.6835
Repressed_Hoffman_0_100_@_maf_lf	n100_p0	p0_p100	-0.175603	0.353462	0.619323	42.114
SuperEnhancer_Hnisz_0_100_@_maf_lf	n100_p0	p0_p100	-0.0179474	0.241102	0.940661	63.965
Transcribed_Hoffman_0_100_@_maf_lf	n100_p0	p0_p100	0.0768018	0.18	0.669615	45.5338
DGF_ENCODE_0_1000_@_maf_common	n100_p0	p0_p100	0.141945	0.0203491	3.04836e-12	2.07288e-10	*
DHS_Trynka_0_1000_@_maf_common	n100_p0	p0_p100	0.160971	0.0139624	9.4353e-31	6.416e-29	*
DHS_peaks_Trynka_0_1000_@_maf_common	n100_p0	p0_p100	0.175305	0.0252927	4.17702e-12	2.84037e-10	*
Enhancer_Hoffman_0_1000_@_maf_common	n100_p0	p0_p100	0.164624	0.0129742	6.84226e-37	4.65274e-35	*
FetalDHS_Trynka_0_1000_@_maf_common	n100_p0	p0_p100	0.160175	0.0169589	3.55798e-21	2.41943e-19	*
H3K27ac_Hnisz_0_1000_@_maf_common	n100_p0	p0_p100	0.0892523	0.00468517	6.5731e-81	4.46971e-79	*
H3K27ac_PGC2_0_1000_@_maf_common	n100_p0	p0_p100	0.105948	0.00742296	3.22239e-46	2.19123e-44	*
H3K4me1_Trynka_0_1000_@_maf_common	n100_p0	p0_p100	0.109294	0.00636814	5.05193e-66	3.43531e-64	*
H3K4me1_peaks_Trynka_0_1000_@_maf_common	n100_p0	p0_p100	0.142764	0.0208586	7.68013e-12	5.22249e-10	*
H3K4me3_Trynka_0_1000_@_maf_common	n100_p0	p0_p100	0.158122	0.00641146	2.70697e-134	1.84074e-132	*
H3K9ac_Trynka_0_1000_@_maf_common	n100_p0	p0_p100	0.144992	0.00598213	8.96618e-130	6.097e-128	*
Intron_UCSC_0_1000_@_maf_common	n100_p0	p0_p100	0.0268987	0.0057795	3.25317e-06	0.000221215	*
Promoter_UCSC_0_1000_@_maf_common	n100_p0	p0_p100	0.142185	0.0101926	3.15197e-44	2.14334e-42	*
Repressed_Hoffman_0_1000_@_maf_common	n100_p0	p0_p100	-0.249376	0.0559481	8.3009e-06	0.000564461	*
SuperEnhancer_Hnisz_0_1000_@_maf_common	n100_p0	p0_p100	0.109797	0.00531849	1.09535e-94	7.44839e-93	*
TFBS_ENCODE_0_1000_@_maf_common	n100_p0	p0_p100	0.165169	0.00947996	5.5216e-68	3.75469e-66	*
Transcribed_Hoffman_0_1000_@_maf_common	n100_p0	p0_p100	0.0436217	0.0126713	0.000576257	0.0391855	*
Vahedi_Tcell_SE_0_1000_@_maf_common	n100_p0	p0_p100	0.163963	0.00835434	9.2669e-86	6.30149e-84	*
Vahedi_Tcell_TE_0_1000_@_maf_common	n100_p0	p0_p100	0.182471	0.00841921	3.67048e-104	2.49593e-102	*
DGF_ENCODE_0_1000_@_maf_lf	n100_p0	p0_p100	0.373052	0.0756162	8.07734e-07	5.49259e-05	*
DHS_Trynka_0_1000_@_maf_lf	n100_p0	p0_p100	0.277622	0.0541196	2.9007e-07	1.97248e-05	*
DHS_peaks_Trynka_0_1000_@_maf_lf	n100_p0	p0_p100	0.484691	0.0900648	7.38345e-08	5.02074e-06	*
Enhancer_Hoffman_0_1000_@_maf_lf	n100_p0	p0_p100	0.444301	0.0479888	2.07429e-20	1.41052e-18	*
FetalDHS_Trynka_0_1000_@_maf_lf	n100_p0	p0_p100	0.345511	0.0616898	2.13386e-08	1.45103e-06	*
H3K27ac_Hnisz_0_1000_@_maf_lf	n100_p0	p0_p100	0.130318	0.0103061	1.1957e-36	8.13074e-35	*
H3K27ac_PGC2_0_1000_@_maf_lf	n100_p0	p0_p100	0.155724	0.0165084	3.98526e-21	2.70998e-19	*
H3K4me1_Trynka_0_1000_@_maf_lf	n100_p0	p0_p100	0.17128	0.0157635	1.68017e-27	1.14252e-25	*
H3K4me1_peaks_Trynka_0_1000_@_maf_lf	n100_p0	p0_p100	0.303381	0.0631828	1.5737e-06	0.000107012	*
H3K4me3_Trynka_0_1000_@_maf_lf	n100_p0	p0_p100	0.240355	0.0223108	4.61554e-27	3.13857e-25	*
H3K9ac_Trynka_0_1000_@_maf_lf	n100_p0	p0_p100	0.263871	0.0224234	5.72819e-32	3.89517e-30	*
Intron_UCSC_0_1000_@_maf_lf	n100_p0	p0_p100	0.0747815	0.0125539	2.57198e-09	1.74895e-07	*
Promoter_UCSC_0_1000_@_maf_lf	n100_p0	p0_p100	0.321971	0.0258063	1.00357e-35	6.82425e-34	*
Repressed_Hoffman_0_1000_@_maf_lf	n100_p0	p0_p100	-0.235824	0.0776326	0.00238392	0.162106
SuperEnhancer_Hnisz_0_1000_@_maf_lf	n100_p0	p0_p100	0.155212	0.0164703	4.35225e-21	2.95953e-19	*
TFBS_ENCODE_0_1000_@_maf_lf	n100_p0	p0_p100	0.271504	0.0353388	1.5555e-14	1.05774e-12	*
Transcribed_Hoffman_0_1000_@_maf_lf	n100_p0	p0_p100	0.16446	0.0217441	3.92483e-14	2.66888e-12	*
Vahedi_Tcell_SE_0_1000_@_maf_lf	n100_p0	p0_p100	0.247789	0.022858	2.21585e-27	1.50678e-25	*
Vahedi_Tcell_TE_0_1000_@_maf_lf	n100_p0	p0_p100	0.1193	0.0347358	0.000593683	0.0403704	*

### Sheet: ST18 fig4
	h2_enrich	h2_enrich_se	ecor	ecor_se
DGF_ENCODE.p0_p100.common	3.64188	0.347832	-0.11066	0.0308626
DGF_ENCODE.p0_p100.lf	2.54453	0.213379	-0.330439	0.0768906
DGF_ENCODE.n100_p0.common	3.64188	0.347832	0.0363957	0.030306
DGF_ENCODE.n100_p0.lf	2.54453	0.213379	0.100946	0.0883033
DHS_Trynka.p0_p100.common	2.9706	0.286301	-0.0654492	0.0204087
DHS_Trynka.p0_p100.lf	2.39035	0.182494	-0.145048	0.070629
DHS_Trynka.n100_p0.common	2.9706	0.286301	0.107935	0.0246756
DHS_Trynka.n100_p0.lf	2.39035	0.182494	0.173389	0.079806
DHS_peaks_Trynka.p0_p100.common	3.68328	0.390884	-0.0634199	0.0257028
DHS_peaks_Trynka.p0_p100.lf	2.73766	0.236193	-0.293244	0.0795379
DHS_peaks_Trynka.n100_p0.common	3.68328	0.390884	0.118643	0.0347783
DHS_peaks_Trynka.n100_p0.lf	2.73766	0.236193	0.183265	0.116365
Enhancer_Hoffman.p0_p100.common	4.53634	0.38347	-0.0500183	0.025314
Enhancer_Hoffman.p0_p100.lf	2.85422	0.396062	-0.468983	0.0876897
Enhancer_Hoffman.n100_p0.common	4.53634	0.38347	0.11482	0.026012
Enhancer_Hoffman.n100_p0.lf	2.85422	0.396062	-0.00481445	0.0852996
FetalDHS_Trynka.p0_p100.common	4.16725	0.326266	-0.0368975	0.022049
FetalDHS_Trynka.p0_p100.lf	2.81698	0.262756	-0.163533	0.0858434
FetalDHS_Trynka.n100_p0.common	4.16725	0.326266	0.117188	0.0252358
FetalDHS_Trynka.n100_p0.lf	2.81698	0.262756	0.235456	0.101396
H3K27ac_Hnisz.p0_p100.common	1.9262	0.0903496	-0.0476771	0.0100909
H3K27ac_Hnisz.p0_p100.lf	1.6407	0.0823701	-0.239625	0.0236616
H3K27ac_Hnisz.n100_p0.common	1.9262	0.0903496	0.0437527	0.0100349
H3K27ac_Hnisz.n100_p0.lf	1.6407	0.0823701	-0.110723	0.0249432
H3K27ac_PGC2.p0_p100.common	2.4748	0.144967	-0.0520286	0.0119973
H3K27ac_PGC2.p0_p100.lf	1.93582	0.120014	-0.224703	0.0419721
H3K27ac_PGC2.n100_p0.common	2.4748	0.144967	0.0603169	0.0128386
H3K27ac_PGC2.n100_p0.lf	1.93582	0.120014	-0.0734935	0.0439181
H3K4me1_Trynka.p0_p100.common	2.04208	0.0965148	-0.0417379	0.0117632
H3K4me1_Trynka.p0_p100.lf	1.55627	0.0702399	-0.209693	0.0290837
H3K4me1_Trynka.n100_p0.common	2.04208	0.0965148	0.0641727	0.0111951
H3K4me1_Trynka.n100_p0.lf	1.55627	0.0702399	-0.0500155	0.0285614
H3K4me1_peaks_Trynka.p0_p100.common	2.92918	0.146796	-0.105486	0.0228604
H3K4me1_peaks_Trynka.p0_p100.lf	1.82423	0.169378	-0.306631	0.0852904
H3K4me1_peaks_Trynka.n100_p0.common	2.92918	0.146796	0.048712	0.0292434
H3K4me1_peaks_Trynka.n100_p0.lf	1.82423	0.169378	0.0324738	0.0779375
H3K4me3_Trynka.p0_p100.common	3.87587	0.242499	-0.0783759	0.0138813
H3K4me3_Trynka.p0_p100.lf	3.00454	0.19495	-0.308463	0.0392907
H3K4me3_Trynka.n100_p0.common	3.87587	0.242499	0.0827323	0.0141341
H3K4me3_Trynka.n100_p0.lf	3.00454	0.19495	-0.0865351	0.0415976
H3K9ac_Trynka.p0_p100.common	4.23864	0.314228	-0.0725474	0.0152717
H3K9ac_Trynka.p0_p100.lf	3.38231	0.204921	-0.303525	0.0421181
H3K9ac_Trynka.n100_p0.common	4.23864	0.314228	0.0759979	0.0147398
H3K9ac_Trynka.n100_p0.lf	3.38231	0.204921	-0.0495	0.0459826
Intron_UCSC.p0_p100.common	1.16646	0.0169957	0.0284191	0.0207741
Intron_UCSC.p0_p100.lf	1.03086	0.0383151	-0.145362	0.028905
Intron_UCSC.n100_p0.common	1.16646	0.0169957	0.0560075	0.0200022
Intron_UCSC.n100_p0.lf	1.03086	0.0383151	-0.0575115	0.0305844
Promoter_UCSC.p0_p100.common	3.13585	0.272454	-0.0484188	0.017612
Promoter_UCSC.p0_p100.lf	3.34068	0.332076	-0.36395	0.0490635
Promoter_UCSC.n100_p0.common	3.13585	0.272454	0.111621	0.0209286
Promoter_UCSC.n100_p0.lf	3.34068	0.332076	-0.0405167	0.0549653
Repressed_Hoffman.p0_p100.common	0.419427	0.0669161	0.0691335	0.0471855
Repressed_Hoffman.p0_p100.lf	0.45748	0.061647	0.20798	0.0992356
Repressed_Hoffman.n100_p0.common	0.419427	0.0669161	-0.0729727	0.04729
Repressed_Hoffman.n100_p0.lf	0.45748	0.061647	0.0489316	0.0685343
SuperEnhancer_Hnisz.p0_p100.common	2.34463	0.132735	-0.0620543	0.0161959
SuperEnhancer_Hnisz.p0_p100.lf	1.76748	0.0856179	-0.253869	0.0429707
SuperEnhancer_Hnisz.n100_p0.common	2.34463	0.132735	0.0513993	0.0165784
SuperEnhancer_Hnisz.n100_p0.lf	1.76748	0.0856179	-0.122048	0.0515066
TFBS_ENCODE.p0_p100.common	3.51601	0.304724	-0.0261731	0.0170626
TFBS_ENCODE.p0_p100.lf	2.6793	0.208157	-0.32089	0.0524794
TFBS_ENCODE.n100_p0.common	3.51601	0.304724	0.143294	0.0177241
TFBS_ENCODE.n100_p0.lf	2.6793	0.208157	-0.00171542	0.0578324
Transcribed_Hoffman.p0_p100.common	1.17618	0.0615818	-0.0222818	0.0243799
Transcribed_Hoffman.p0_p100.lf	1.4663	0.0786351	-0.355303	0.0620888
Transcribed_Hoffman.n100_p0.common	1.17618	0.0615818	0.0259863	0.0259611
Transcribed_Hoffman.n100_p0.lf	1.4663	0.0786351	-0.219121	0.0583586
Vahedi_Tcell_SE.p0_p100.common	3.52305	0.314506	-0.114432	0.0342117
Vahedi_Tcell_SE.p0_p100.lf	2.49479	0.428715	-0.459827	0.0720191
Vahedi_Tcell_SE.n100_p0.common	3.52305	0.314506	0.0461065	0.0353507
Vahedi_Tcell_SE.n100_p0.lf	2.49479	0.428715	-0.208296	0.0723119
Vahedi_Tcell_TE.p0_p100.common	2.61299	0.247561	-0.105609	0.0318121
Vahedi_Tcell_TE.p0_p100.lf	1.88166	0.355637	-0.344812	0.0863151
Vahedi_Tcell_TE.n100_p0.common	2.61299	0.247561	0.0765122	0.0333063
Vahedi_Tcell_TE.n100_p0.lf	1.88166	0.355637	-0.20171	0.0890414

### Sheet: ST19 hetero
	chi_square	p	var_within	var_between	var_ratio	fwer	fdr
pAN:proxy_0_100_ld_p0_p100_maf_common_block	32.5713	0.251888	0.0562519	0.0185813	0.330323	34.2568	0.849755
pAN:proxy_0_100_ld_p0_p100_maf_lf_block	40.2236	0.0631543	0.231447	0.0775981	0.335274	8.58898	0.602234
pAN:proxy_100_1000_ld_p0_p100_maf_common_block	37.8169	0.101912	0.0121672	0.00348137	0.286128	13.8601	0.656849
pAN:proxy_100_1000_ld_p0_p100_maf_lf_block	19.7513	0.873361	0.0888686	-0.0303994	-0.342071	118.777	0.999311
pAN:proxy_1000_10000_ld_p0_p100_maf_common_block	32.4896	0.255048	0.000891962	4.69033e-05	0.0525844	34.6865	0.849755
pAN:proxy_1000_10000_ld_p0_p100_maf_lf_block	44.3092	0.0258871	0.00324077	0.00102275	0.315589	3.52064	0.351292
pAN:proxy_0_100_ld_n100_p0_maf_common_block	29.1417	0.405367	0.131637	0.00796403	0.0604999	55.1299	0.903769
pAN:proxy_0_100_ld_n100_p0_maf_lf_block	34.0663	0.198698	0.834837	0.396631	0.475099	27.0229	0.805221
pAN:proxy_100_1000_ld_n100_p0_maf_common_block	21.6859	0.795619	0.0141397	-0.00328133	-0.232066	108.204	0.999311
pAN:proxy_100_1000_ld_n100_p0_maf_lf_block	22.1859	0.772613	0.107079	-0.0385847	-0.36034	105.075	0.999311
pAN:proxy_1000_10000_ld_n100_p0_maf_common_block	34.4715	0.185778	0.000775609	5.29204e-06	0.00682307	25.2658	0.789556
pAN:proxy_1000_10000_ld_n100_p0_maf_lf_block	50.6511	0.00546618	0.00336231	0.0029636	0.88142	0.743401	0.2478
pAN:exon_ld_p0_p100_maf_common_block	22.8293	0.741536	0.0900797	-0.0108645	-0.12061	100.849	0.999311
pAN:exon_ld_p0_p100_maf_lf_block	15.1628	0.976665	0.358844	-0.128203	-0.357266	132.826	0.999311
pAN:exonic_gene_ld_p0_p100_maf_common_block	26.8858	0.524471	0.0421727	0.0127136	0.301466	71.328	0.999311
pAN:exonic_gene_ld_p0_p100_maf_lf_block	14.0272	0.986995	0.11015	-0.0353299	-0.320745	134.231	0.999311
pAN:cS2G_promoter_ld_p0_p100_maf_common_block	16.3488	0.960368	0.0512153	-0.0198847	-0.388258	130.61	0.999311
pAN:cS2G_promoter_ld_p0_p100_maf_lf_block	25.5804	0.596097	0.525338	-0.0894301	-0.170233	81.0692	0.999311
pAN:protein_domain_ld_p0_p100_maf_common_block	13.4145	0.990849	0.186112	-0.0676659	-0.363575	134.755	0.999311
pAN:protein_domain_ld_p0_p100_maf_lf_block	11.1685	0.998068	0.503412	-0.410949	-0.816328	135.737	0.999311
pAN:gene_ld_p0_p100_maf_common_block	42.378	0.0399293	0.000317725	9.50487e-05	0.299154	5.43039	0.452532
