## Supplementary Tables for "Pervasive correlations between causal disease effects of proximal SNPs vary with functional annotations and implicate stabilizing selection" (part 7 of 7)

### Sheet: ST19 hetero (continued)
	chi_square	p	var_within	var_between	var_ratio	fwer	fdr
pAN:gene_ld_p0_p100_maf_lf_block	36.5541	0.129024	6.65758e-05	3.25945e-05	0.489585	17.5473	0.663124
pAN:exon_ld_n100_p0_maf_common_block	21.1233	0.820171	0.0902419	-0.0168178	-0.186364	111.543	0.999311
pAN:exon_ld_n100_p0_maf_lf_block	14.6807	0.981612	0.407513	-0.171372	-0.420531	133.499	0.999311
pAN:exonic_gene_ld_n100_p0_maf_common_block	27.0563	0.515184	0.0420054	0.0124583	0.296589	70.065	0.999311
pAN:exonic_gene_ld_n100_p0_maf_lf_block	15.5242	0.972354	0.194857	-0.0451001	-0.231453	132.24	0.999311
pAN:cS2G_promoter_ld_n100_p0_maf_common_block	16.3984	0.959546	0.0511559	-0.0198771	-0.388559	130.498	0.999311
pAN:cS2G_promoter_ld_n100_p0_maf_lf_block	23.8362	0.690153	0.843396	-0.459032	-0.544266	93.8608	0.999311
pAN:protein_domain_ld_n100_p0_maf_common_block	13.9184	0.987757	0.146957	-0.0606615	-0.412785	134.335	0.999311
pAN:protein_domain_ld_n100_p0_maf_lf_block	11.9696	0.99645	0.486958	-0.319744	-0.656616	135.517	0.999311
pAN:gene_ld_n100_p0_maf_common_block	43.9018	0.0284133	0.000310531	9.70723e-05	0.312601	3.86422	0.351292
pAN:gene_ld_n100_p0_maf_lf_block	30.3755	0.345496	9.52995e-05	2.84373e-05	0.298399	46.9875	0.849755
pAN:H3K27ac_Hnisz_proxy_0_100_ld_p0_p100_maf_common_block	32.9234	0.238576	0.0647573	0.0197078	0.304334	32.4463	0.849755
pAN:H3K27ac_Hnisz_proxy_0_100_ld_p0_p100_maf_lf_block	26.584	0.540978	0.38451	-0.0619618	-0.161145	73.573	0.999311
pAN:H3K27ac_PGC2_proxy_0_100_ld_p0_p100_maf_common_block	36.5648	0.128773	0.0754395	0.0327102	0.433594	17.5131	0.663124
pAN:H3K27ac_PGC2_proxy_0_100_ld_p0_p100_maf_lf_block	44.8117	0.0230507	0.332786	0.41272	1.2402	3.1349	0.351292
pAN:H3K4me1_Trynka_proxy_0_100_ld_p0_p100_maf_common_block	31.3921	0.299948	0.0675903	0.0172487	0.255195	40.7929	0.849755
pAN:H3K4me1_Trynka_proxy_0_100_ld_p0_p100_maf_lf_block	27.0936	0.513155	0.400978	-0.0376014	-0.093774	69.7891	0.999311
pAN:Intron_UCSC_proxy_0_100_ld_p0_p100_maf_common_block	44.4201	0.0252352	0.13013	0.0499682	0.383988	3.43198	0.351292
pAN:Intron_UCSC_proxy_0_100_ld_p0_p100_maf_lf_block	35.1383	0.165876	0.65895	-0.117561	-0.178406	22.5592	0.751972
pAN:Repressed_Hoffman_proxy_0_100_ld_p0_p100_maf_common_block	49.4414	0.00746048	0.514866	0.248842	0.483315	1.01463	0.253656
pAN:Repressed_Hoffman_proxy_0_100_ld_p0_p100_maf_lf_block	36.0471	0.141402	1.26645	0.578786	0.457015	19.2306	0.663124
pAN:SuperEnhancer_Hnisz_proxy_0_100_ld_p0_p100_maf_common_block	30.6401	0.333292	0.101108	0.0311813	0.308395	45.3277	0.849755
pAN:SuperEnhancer_Hnisz_proxy_0_100_ld_p0_p100_maf_lf_block	30.0366	0.36147	1.02699	-0.220128	-0.214343	49.1599	0.862454
pAN:Transcribed_Hoffman_proxy_0_100_ld_p0_p100_maf_common_block	39.9783	0.0664228	0.177084	0.0616595	0.348193	9.03351	0.602234
pAN:Transcribed_Hoffman_proxy_0_100_ld_p0_p100_maf_lf_block	24.3752	0.661585	0.590723	-0.234804	-0.397485	89.9756	0.999311
pAN:H3K27ac_Hnisz_proxy_0_100_ld_n100_p0_maf_common_block	25.2477	0.614321	0.142544	0.00200871	0.0140918	83.5477	0.999311
pAN:H3K27ac_Hnisz_proxy_0_100_ld_n100_p0_maf_lf_block	44.3535	0.0256251	1.08223	1.16109	1.07286	3.48502	0.351292
pAN:H3K27ac_PGC2_proxy_0_100_ld_n100_p0_maf_common_block	24.2554	0.667988	0.137102	-0.0242803	-0.177097	90.8463	0.999311
pAN:H3K27ac_PGC2_proxy_0_100_ld_n100_p0_maf_lf_block	44.1841	0.0266406	0.908689	0.794687	0.874542	3.62313	0.351292
pAN:H3K4me1_Trynka_proxy_0_100_ld_n100_p0_maf_common_block	22.4221	0.761383	0.104045	-0.00842283	-0.080954	103.548	0.999311
pAN:H3K4me1_Trynka_proxy_0_100_ld_n100_p0_maf_lf_block	37.8187	0.101878	0.863367	0.623612	0.722302	13.8554	0.656849
pAN:Intron_UCSC_proxy_0_100_ld_n100_p0_maf_common_block	21.8093	0.790044	0.281872	0.00423874	0.0150378	107.446	0.999311
pAN:Intron_UCSC_proxy_0_100_ld_n100_p0_maf_lf_block	41.6106	0.0471596	2.21362	0.927394	0.418949	6.4137	0.493362
pAN:Repressed_Hoffman_proxy_0_100_ld_n100_p0_maf_common_block	24.5433	0.65256	0.983939	0.0954331	0.0969909	88.7482	0.999311
pAN:Repressed_Hoffman_proxy_0_100_ld_n100_p0_maf_lf_block	37.5977	0.106255	4.76773	1.11403	0.233661	14.4507	0.656849
pAN:SuperEnhancer_Hnisz_proxy_0_100_ld_n100_p0_maf_common_block	25.7346	0.587629	0.192273	0.0261349	0.135926	79.9175	0.999311
pAN:SuperEnhancer_Hnisz_proxy_0_100_ld_n100_p0_maf_lf_block	38.844	0.083465	2.16675	3.62204	1.67165	11.3512	0.654889
pAN:Transcribed_Hoffman_proxy_0_100_ld_n100_p0_maf_common_block	45.417	0.0200086	0.301724	0.21581	0.715256	2.72117	0.351292
pAN:Transcribed_Hoffman_proxy_0_100_ld_n100_p0_maf_lf_block	33.0352	0.234451	2.08849	0.933924	0.447176	31.8854	0.849755
pAN:DGF_ENCODE_proxy_0_1000_ld_p0_p100_maf_common_block	36.4088	0.13248	0.118114	-0.00796191	-0.0674086	18.0173	0.663124
pAN:DGF_ENCODE_proxy_0_1000_ld_p0_p100_maf_lf_block	29.7182	0.376814	0.681245	-0.0147319	-0.021625	51.2467	0.883564
pAN:DHS_Trynka_proxy_0_1000_ld_p0_p100_maf_common_block	19.1137	0.894592	0.0335562	-0.0134008	-0.399355	121.664	0.999311
pAN:DHS_Trynka_proxy_0_1000_ld_p0_p100_maf_lf_block	30.3405	0.347128	0.276814	-0.0254621	-0.0919826	47.2095	0.849755
pAN:DHS_peaks_Trynka_proxy_0_1000_ld_p0_p100_maf_common_block	24.3617	0.662307	0.0656499	-0.00246036	-0.0374769	90.0737	0.999311
pAN:DHS_peaks_Trynka_proxy_0_1000_ld_p0_p100_maf_lf_block	21.798	0.790555	0.484734	0.00228814	0.00472041	107.516	0.999311
pAN:Enhancer_Hoffman_proxy_0_1000_ld_p0_p100_maf_common_block	15.865	0.967777	0.0645801	-0.0180629	-0.279698	131.618	0.999311
pAN:Enhancer_Hoffman_proxy_0_1000_ld_p0_p100_maf_lf_block	30.7593	0.32787	1.1856	0.119372	0.100685	44.5903	0.849755
pAN:FetalDHS_Trynka_proxy_0_1000_ld_p0_p100_maf_common_block	15.6757	0.970382	0.0381713	-0.0142361	-0.372952	131.972	0.999311
pAN:FetalDHS_Trynka_proxy_0_1000_ld_p0_p100_maf_lf_block	28.6033	0.432851	0.443225	0.0456483	0.102991	58.8677	0.92504
pAN:H3K27ac_Hnisz_proxy_0_1000_ld_p0_p100_maf_common_block	32.2762	0.263417	0.00901769	0.00206565	0.229067	35.8246	0.849755
pAN:H3K27ac_Hnisz_proxy_0_1000_ld_p0_p100_maf_lf_block	18.554	0.91133	0.0824121	-0.0344079	-0.417511	123.941	0.999311
pAN:H3K27ac_PGC2_proxy_0_1000_ld_p0_p100_maf_common_block	28.5557	0.435313	0.0108465	0.00266958	0.246124	59.2026	0.92504
pAN:H3K27ac_PGC2_proxy_0_1000_ld_p0_p100_maf_lf_block	33.5684	0.215446	0.0641859	-0.00123032	-0.019168	29.3007	0.837163
pAN:H3K4me1_Trynka_proxy_0_1000_ld_p0_p100_maf_common_block	38.6525	0.0866765	0.00914184	0.00122599	0.134108	11.788	0.654889
pAN:H3K4me1_Trynka_proxy_0_1000_ld_p0_p100_maf_lf_block	21.2693	0.813943	0.0767353	-0.0107272	-0.139795	110.696	0.999311
pAN:H3K4me1_peaks_Trynka_proxy_0_1000_ld_p0_p100_maf_common_block	28.6065	0.432683	0.0602531	0.0488145	0.810157	58.8448	0.92504
pAN:H3K4me1_peaks_Trynka_proxy_0_1000_ld_p0_p100_maf_lf_block	31.1481	0.310544	0.441132	0.0985382	0.223376	42.234	0.849755
pAN:H3K4me3_Trynka_proxy_0_1000_ld_p0_p100_maf_common_block	31.3111	0.303442	0.0148501	0.00679669	0.457688	41.2681	0.849755
pAN:H3K4me3_Trynka_proxy_0_1000_ld_p0_p100_maf_lf_block	23.2566	0.720092	0.0901817	-0.0398669	-0.442073	97.9326	0.999311
pAN:H3K9ac_Trynka_proxy_0_1000_ld_p0_p100_maf_common_block	34.5658	0.182863	0.0243088	0.00960126	0.394971	24.8693	0.789556
pAN:H3K9ac_Trynka_proxy_0_1000_ld_p0_p100_maf_lf_block	16.195	0.962843	0.0987933	-0.0280327	-0.283751	130.947	0.999311
pAN:Intron_UCSC_proxy_0_1000_ld_p0_p100_maf_common_block	33.9869	0.201305	0.0165033	9.76267e-05	0.00591558	27.3775	0.805221
pAN:Intron_UCSC_proxy_0_1000_ld_p0_p100_maf_lf_block	24.3446	0.663221	0.145972	-0.0324781	-0.222496	90.1981	0.999311
pAN:Promoter_UCSC_proxy_0_1000_ld_p0_p100_maf_common_block	19.3473	0.887078	0.0378794	-0.00542577	-0.143238	120.643	0.999311
pAN:Promoter_UCSC_proxy_0_1000_ld_p0_p100_maf_lf_block	17.2584	0.94331	0.204027	-0.0779336	-0.381978	128.29	0.999311
pAN:Repressed_Hoffman_proxy_0_1000_ld_p0_p100_maf_common_block	39.6118	0.0715725	0.171856	0.0207026	0.120465	9.73386	0.608366
pAN:Repressed_Hoffman_proxy_0_1000_ld_p0_p100_maf_lf_block	60.5458	0.000346718	0.399824	0.333966	0.835283	0.0471536	0.0471536
pAN:SuperEnhancer_Hnisz_proxy_0_1000_ld_p0_p100_maf_common_block	26.3813	0.552097	0.017571	0.0038475	0.218968	75.0852	0.999311
pAN:SuperEnhancer_Hnisz_proxy_0_1000_ld_p0_p100_maf_lf_block	17.7961	0.931169	0.175474	-0.0613833	-0.349815	126.639	0.999311
pAN:TFBS_ENCODE_proxy_0_1000_ld_p0_p100_maf_common_block	19.2149	0.891373	0.0257643	0.00770325	0.298989	121.227	0.999311
pAN:TFBS_ENCODE_proxy_0_1000_ld_p0_p100_maf_lf_block	13.2928	0.991494	0.247514	-0.133379	-0.538874	134.843	0.999311
pAN:Transcribed_Hoffman_proxy_0_1000_ld_p0_p100_maf_common_block	21.6918	0.795355	0.0299755	-0.00553011	-0.184487	108.168	0.999311
pAN:Transcribed_Hoffman_proxy_0_1000_ld_p0_p100_maf_lf_block	27.7867	0.475793	0.25428	-0.0727885	-0.286253	64.7079	0.980422
pAN:Vahedi_Tcell_SE_proxy_0_1000_ld_p0_p100_maf_common_block	20.0224	0.863648	0.104224	-0.05055	-0.485013	117.456	0.999311
pAN:Vahedi_Tcell_SE_proxy_0_1000_ld_p0_p100_maf_lf_block	9.98683	0.999311	0.63814	-0.44264	-0.693641	135.906	0.999311
pAN:Vahedi_Tcell_TE_proxy_0_1000_ld_p0_p100_maf_common_block	24.1032	0.676075	0.150238	0.0458075	0.3049	91.9461	0.999311
pAN:Vahedi_Tcell_TE_proxy_0_1000_ld_p0_p100_maf_lf_block	24.4636	0.656844	2.55759	-0.637105	-0.249103	89.3308	0.999311
pAN:DGF_ENCODE_proxy_0_1000_ld_n100_p0_maf_common_block	30.3029	0.348885	0.0701397	-0.00891129	-0.127051	47.4484	0.849755
pAN:DGF_ENCODE_proxy_0_1000_ld_n100_p0_maf_lf_block	29.3237	0.396248	0.658127	0.265102	0.402812	53.8897	0.898162
pAN:DHS_Trynka_proxy_0_1000_ld_n100_p0_maf_common_block	30.5925	0.335469	0.0328508	0.00545081	0.165927	45.6238	0.849755
pAN:DHS_Trynka_proxy_0_1000_ld_n100_p0_maf_lf_block	31.3788	0.30052	0.338294	0.0700627	0.207106	40.8707	0.849755
pAN:DHS_peaks_Trynka_proxy_0_1000_ld_n100_p0_maf_common_block	36.8089	0.123135	0.0608744	0.013552	0.222623	16.7464	0.663124
pAN:DHS_peaks_Trynka_proxy_0_1000_ld_n100_p0_maf_lf_block	37.6721	0.104764	0.577689	0.232987	0.40331	14.248	0.656849
pAN:Enhancer_Hoffman_proxy_0_1000_ld_n100_p0_maf_common_block	17.3382	0.941607	0.0634699	-0.00819796	-0.129163	128.059	0.999311
pAN:Enhancer_Hoffman_proxy_0_1000_ld_n100_p0_maf_lf_block	28.1064	0.458818	1.27466	0.385321	0.302293	62.3992	0.959988
pAN:FetalDHS_Trynka_proxy_0_1000_ld_n100_p0_maf_common_block	22.521	0.756621	0.0396682	-0.00964967	-0.243259	102.9	0.999311
pAN:FetalDHS_Trynka_proxy_0_1000_ld_n100_p0_maf_lf_block	31.2983	0.303996	1.23815	1.30367	1.05291	41.3435	0.849755
pAN:H3K27ac_Hnisz_proxy_0_1000_ld_n100_p0_maf_common_block	22.7012	0.747846	0.00957332	-0.00113418	-0.118473	101.707	0.999311
pAN:H3K27ac_Hnisz_proxy_0_1000_ld_n100_p0_maf_lf_block	32.1645	0.267868	0.0864593	0.0173702	0.200907	36.4301	0.849755
pAN:H3K27ac_PGC2_proxy_0_1000_ld_n100_p0_maf_common_block	24.6772	0.645345	0.0119703	0.00155043	0.129523	87.7669	0.999311
pAN:H3K27ac_PGC2_proxy_0_1000_ld_n100_p0_maf_lf_block	36.2282	0.136878	0.0757554	0.0320763	0.42342	18.6154	0.663124
pAN:H3K4me1_Trynka_proxy_0_1000_ld_n100_p0_maf_common_block	27.1246	0.511472	0.0102476	-0.00266401	-0.259965	69.5601	0.999311
pAN:H3K4me1_Trynka_proxy_0_1000_ld_n100_p0_maf_lf_block	30.7196	0.329669	0.0779903	0.0193663	0.248317	44.835	0.849755
pAN:H3K4me1_peaks_Trynka_proxy_0_1000_ld_n100_p0_maf_common_block	36.8878	0.121356	0.0478647	-4.68457e-05	-0.000978712	16.5044	0.663124
pAN:H3K4me1_peaks_Trynka_proxy_0_1000_ld_n100_p0_maf_lf_block	23.3571	0.71497	0.462914	0.387976	0.838117	97.2359	0.999311
pAN:H3K4me3_Trynka_proxy_0_1000_ld_n100_p0_maf_common_block	24.6935	0.644461	0.0180958	0.00583488	0.322444	87.6467	0.999311
pAN:H3K4me3_Trynka_proxy_0_1000_ld_n100_p0_maf_lf_block	25.1385	0.620289	0.101283	-0.022374	-0.220906	84.3593	0.999311
pAN:H3K9ac_Trynka_proxy_0_1000_ld_n100_p0_maf_common_block	29.3778	0.393558	0.0257808	0.00806258	0.312736	53.5239	0.898162
pAN:H3K9ac_Trynka_proxy_0_1000_ld_n100_p0_maf_lf_block	26.1826	0.563009	0.117339	0.0525936	0.448221	76.5692	0.999311
pAN:Intron_UCSC_proxy_0_1000_ld_n100_p0_maf_common_block	30.4143	0.34369	0.0197343	0.000562286	0.0284929	46.7418	0.849755
pAN:Intron_UCSC_proxy_0_1000_ld_n100_p0_maf_lf_block	21.0423	0.823583	0.148691	-0.0340278	-0.22885	112.007	0.999311
pAN:Promoter_UCSC_proxy_0_1000_ld_n100_p0_maf_common_block	26.3429	0.554204	0.0429269	0.00236031	0.0549843	75.3717	0.999311
pAN:Promoter_UCSC_proxy_0_1000_ld_n100_p0_maf_lf_block	18.0992	0.923622	0.225978	0.00187278	0.00828743	125.613	0.999311
pAN:Repressed_Hoffman_proxy_0_1000_ld_n100_p0_maf_common_block	30.2813	0.349899	0.139997	0.0125649	0.0897512	47.5863	0.849755
pAN:Repressed_Hoffman_proxy_0_1000_ld_n100_p0_maf_lf_block	52.56	0.00330417	0.424006	0.599191	1.41316	0.449368	0.224684
pAN:SuperEnhancer_Hnisz_proxy_0_1000_ld_n100_p0_maf_common_block	24.0706	0.677805	0.0183813	-0.000322583	-0.0175495	92.1814	0.999311
pAN:SuperEnhancer_Hnisz_proxy_0_1000_ld_n100_p0_maf_lf_block	31.804	0.282561	0.16655	0.0419462	0.251853	38.4282	0.849755
pAN:TFBS_ENCODE_proxy_0_1000_ld_n100_p0_maf_common_block	13.9034	0.98786	0.021737	-0.0095842	-0.440917	134.349	0.999311
pAN:TFBS_ENCODE_proxy_0_1000_ld_n100_p0_maf_lf_block	22.0643	0.778307	0.267479	-0.0404948	-0.151394	105.85	0.999311
pAN:Transcribed_Hoffman_proxy_0_1000_ld_n100_p0_maf_common_block	23.2112	0.722398	0.0345424	-0.005078	-0.147008	98.2462	0.999311
pAN:Transcribed_Hoffman_proxy_0_1000_ld_n100_p0_maf_lf_block	25.4153	0.605149	0.265047	-0.0548714	-0.207025	82.3003	0.999311
pAN:Vahedi_Tcell_SE_proxy_0_1000_ld_n100_p0_maf_common_block	18.9287	0.900322	0.11002	-0.0503216	-0.457387	122.444	0.999311
pAN:Vahedi_Tcell_SE_proxy_0_1000_ld_n100_p0_maf_lf_block	12.5457	0.994709	0.632514	-0.303632	-0.48004	135.28	0.999311
pAN:Vahedi_Tcell_TE_proxy_0_1000_ld_n100_p0_maf_common_block	18.8791	0.901823	0.182198	0.0201364	0.11052	122.648	0.999311
pAN:Vahedi_Tcell_TE_proxy_0_1000_ld_n100_p0_maf_lf_block	21.1536	0.818886	2.57086	0.955625	0.371713	111.369	0.999311

### Sheet: ST20 fig5
	h2	h2_se	scv	scv_se	h2_shrink	h2_shrink_se
biochemistry_AlanineAminotransferase	0.147316	0.0100296	0.199868	0.0247198	0.732753	0.0776308
biochemistry_Albumin	0.189497	0.011304	0.201123	0.0218287	0.935289	0.0855472
biochemistry_AlkalinePhosphatase	0.294509	0.036139	0.345926	0.0594927	0.842638	0.0801671
biochemistry_ApolipoproteinA	0.261099	0.0214962	0.297853	0.040394	0.868533	0.0976348
biochemistry_ApolipoproteinB	0.172199	0.0239061	0.169255	0.0289148	1.00337	0.13681
biochemistry_AspartateAminotransferase	0.146328	0.0116702	0.199744	0.0332075	0.722515	0.0856505
biochemistry_Calcium	0.171241	0.0130602	0.194844	0.0199098	0.874728	0.0671925
biochemistry_Cholesterol	0.170293	0.0195926	0.177343	0.0300993	0.947238	0.11517
biochemistry_CreactiveProtein	0.132008	0.0141182	0.13787	0.0198135	0.949657	0.0829344
biochemistry_Creatinine	0.269971	0.0106531	0.283698	0.0224008	0.947386	0.0689345
biochemistry_CystatinC	0.294577	0.0284876	0.352059	0.0637235	0.818799	0.0951758
biochemistry_DirectBilirubin	0.069799	0.0100501	0.115495	0.0438737	0.544136	0.287716
biochemistry_GammaGlutamyltransferase	0.168224	0.0163836	0.191839	0.0311276	0.868295	0.0978623
biochemistry_Glucose	0.0873744	0.00819767	0.0866199	0.0174358	0.98194	0.159686
biochemistry_HDLcholesterol	0.301106	0.0275001	0.351162	0.0486035	0.850786	0.087582
biochemistry_HbA1c	0.222788	0.0147774	0.26299	0.0403381	0.83212	0.107495
biochemistry_IGF1	0.312368	0.0160205	0.326832	0.0405748	0.94433	0.0932876
biochemistry_LDLdirect	0.152703	0.0211221	0.153263	0.0296648	0.979029	0.130278
biochemistry_Phosphate	0.150692	0.0165131	0.165078	0.0277262	0.900379	0.0929203
biochemistry_SHBG	0.214554	0.0147	0.245473	0.0402651	0.864834	0.111134
biochemistry_TotalBilirubin	0.0798468	0.0118616	0.126301	0.0460281	0.559612	0.354528
biochemistry_TotalProtein	0.2218	0.0170279	0.24593	0.0235166	0.896666	0.0879221
biochemistry_Triglycerides	0.204387	0.0176875	0.236414	0.0315236	0.856206	0.0860089
biochemistry_Urate	0.261733	0.0396753	0.312185	0.0789517	0.805883	0.121034
biochemistry_Urea	0.164703	0.010007	0.164522	0.0172668	0.99396	0.0884811
biochemistry_VitaminD	0.1227	0.0206271	0.116107	0.0188927	1.04778	0.154525
blood_EOSINOPHIL_COUNT	0.260101	0.0164497	0.353012	0.0365144	0.731359	0.0630739
blood_HIGH_LIGHT_SCATTER_RETICULOCYTE_COUNT	0.291626	0.0160063	0.304636	0.0333017	0.946913	0.108851
blood_LYMPHOCYTE_COUNT	0.286169	0.0153198	0.344361	0.0229303	0.828868	0.0507925
blood_MEAN_CORPUSCULAR_HEMOGLOBIN	0.286962	0.0225512	0.383757	0.0505225	0.741973	0.0841106
blood_MEAN_PLATELET_VOL	0.432734	0.0366684	0.397384	0.0508226	1.07911	0.117893
blood_MEAN_SPHERED_CELL_VOL	0.29026	0.0178985	0.38995	0.0473661	0.738762	0.0786966
blood_MONOCYTE_COUNT	0.286986	0.0176532	0.356057	0.0436115	0.797575	0.081655
blood_PLATELET_COUNT	0.395864	0.0295703	0.407409	0.0412403	0.96599	0.0839162
blood_PLATELET_DISTRIB_WIDTH	0.302081	0.0192031	0.287403	0.0391574	1.03803	0.119185
blood_RBC_DISTRIB_WIDTH	0.266327	0.0220355	0.301984	0.0423589	0.872531	0.0855333
blood_RED_COUNT	0.307026	0.0183247	0.374509	0.0362206	0.816392	0.0698189
blood_WHITE_COUNT	0.284245	0.0129108	0.340371	0.0214077	0.833164	0.0458379
bmd_HEEL_TSCOREz	0.388784	0.0218975	0.40874	0.0416232	0.944607	0.0746323
body_BALDING1	0.292939	0.0231664	0.304682	0.0487326	0.944748	0.109876
body_BALDING4	0.257126	0.0216809	0.242117	0.0538838	1.02159	0.182995
body_BMIz	0.321187	0.00889884	0.362377	0.0200225	0.884191	0.0458717
body_HEIGHTz	0.672444	0.024167	0.792911	0.0532702	0.845532	0.0446752
body_WHRadjBMIz	0.202509	0.00976951	0.240089	0.0191621	0.839405	0.0631246
bp_DIASTOLICadjMEDz	0.266002	0.00952719	0.309047	0.0217784	0.857492	0.052424
bp_SYSTOLICadjMEDz	0.271799	0.00864518	0.329487	0.0222052	0.822132	0.0469404
cov_EDU_COLLEGE	0.241958	0.00758651	0.28247	0.0138464	0.855533	0.0316161
cov_EDU_YEARS	0.228863	0.00725408	0.260112	0.0138139	0.878418	0.037722
cov_SMOKING_STATUS	0.130507	0.00675134	0.141072	0.0106319	0.922265	0.0525649
disease_AID_ALL	0.0440131	0.00612452	0.052245	0.0112336	0.816427	0.149981
disease_ALLERGY_ECZEMA_DIAGNOSED	0.107641	0.00678232	0.134261	0.013822	0.79592	0.0737226
disease_ASTHMA_DIAGNOSED	0.0760717	0.00721584	0.0875548	0.0123013	0.858907	0.0878024
disease_CARDIOVASCULAR	0.15412	0.00688175	0.175552	0.0126062	0.874935	0.0520557
disease_DIABETES_ANY_DIAGNOSED	0.0598933	0.00573056	0.0579971	0.0107877	1.004	0.18082
disease_ENDOCRINE_DIABETES	0.0454186	0.00576857	0.0496471	0.00962648	0.892037	0.153649
disease_HI_CHOL_SELF_REP	0.0735387	0.00802788	0.0711981	0.0147334	1.00075	0.173203
disease_HYPERTENSION_DIAGNOSED	0.175256	0.00740079	0.20596	0.0137571	0.848509	0.0471978
disease_HYPOTHYROIDISM_SELF_REP	0.0735843	0.00679636	0.0844291	0.0136564	0.856723	0.108938
disease_RESPIRATORY_ENT	0.0731791	0.00680323	0.0838719	0.0118051	0.862554	0.0863424
disease_T2D	0.0586086	0.00593682	0.0567848	0.0105907	1.00653	0.170431
disease_THYROID_ANY_SELF_REP	0.0705183	0.00729014	0.0844861	0.0137238	0.821329	0.104071
impedance_BASAL_METABOLIC_RATEz	0.40807	0.0124629	0.442382	0.0281879	0.919509	0.0512012
lung_FEV1FVCzSMOKE	0.291765	0.0122392	0.292673	0.0226721	0.992185	0.0713283
lung_FVCzSMOKE	0.266059	0.00917337	0.285538	0.0215395	0.927845	0.0577406
mental_NEUROTICISM	0.147597	0.00739911	0.172609	0.0125314	0.85285	0.0476122
other_MORNINGPERSON	0.138086	0.00692321	0.156075	0.0112061	0.88223	0.0511204
repro_AgeFirstBirth_Female	0.241422	0.0136915	0.271993	0.0224606	0.883986	0.0598394
repro_MENARCHE_AGE	0.295766	0.0146291	0.318593	0.0332901	0.921829	0.0716091
repro_MENOPAUSE_AGE	0.145326	0.0176178	0.172865	0.032798	0.828073	0.113139
repro_NumberChildrenEverBorn_Pooled	0.0539323	0.00620938	0.0739298	0.00963752	0.723502	0.082745

### Sheet: ST21 fig6
dist_bin	maf_bin	ld_bin	cor	cor_se
0-100bp	common	neg	0.0231102	0.00938006
0-100bp	common	pos	-0.0819546	0.0118594
0-100bp	low	neg	0.001549	0.00774684
0-100bp	low	pos	-0.0703837	0.0235429
100bp-1kb	common	neg	0.0290874	0.00324346
100bp-1kb	common	pos	-0.0773333	0.00410242
100bp-1kb	low	neg	0.00597569	0.0023107
100bp-1kb	low	pos	-0.114637	0.00997824
1-10kb	common	neg	0.0206388	0.000876866
1-10kb	common	pos	-0.0656227	0.00114724
1-10kb	low	neg	-0.000377838	0.000716315
1-10kb	low	pos	-0.118642	0.00320001
